# Clinical, *in vitro,* and *in vivo* evidence of *WAPL* as a novel cohesinopathy gene and phenotypic driver of 10q22.3q23.2 genomic disorder

**DOI:** 10.64898/2026.02.23.26346364

**Authors:** Philip M. Boone, Serkan Erdin, Abucar Mohamed, Sadegheh Haghshenas, Kamli N. W. Faour, Emeline Kao, Jack Fu, Chiara Auwerx, Ricardo Harripaul, Bimal Jana, Danielle Springer, Grey Hallstrom, Celine E.F. de Esch, Erica Denhoff, Lauren Holmes, Kiana Mohajeri, John Lemanski, Jennifer Kerkhof, Haley McConkey, Jessica Rzasa, Madison J. McCune, Michael A. Levy, Julia Grafstein, Matthew Larson, Zsabre Wright, Roberta L Beauchamp, Diane Lucente, Rami Abou Jamra, Neena Agrawal, Pankaj Agrawal, Erica F. Andersen, Emanuela Argilli, Renee Araiza, Sonia Ballal, Megan F. Baxter, Gaber Bergant, Astrid Bertsche, Riya Bhavsar, Debora R. Bortola, Viktoria Bothe, Charlotte Brasch-Andersen, Dominique Braun MPhil, Ange-Line Bruel, Catherine Buchanan, Nicholas D. Burt, Laura M.L. Carvalho, Luigi Chiriatti, Benjamin Cogne, Ryan Collins, Amy Crunk, Benjamin Currall, Andree Delahaye-Duriez, Julian Delanne, Anne-Sophie Denommé-Pichon, Koenraad Devriendt, Aloysius Domingo, Laura Duncan, Laurence Faivre, Laura Famularo, Anne Fulton, Casie Genetti, Tamar Harel, Marketa Havlovicova, Jenny Higgs, Marine Houlier, Maria Iascone, LaDonna Immken, Bertrand Isidor, Frank J. Kaiser, Kaycee Karbone, Margaret Kenna, Amjad Khan, Lara Kristina Kimmig, Tjitske Kleefstra, Eva-Maria Kraus, Ana C.V. Krepischi, Ilona Krey, Roger Ladda, Louise Lanoue, Cedric Le Caignec, Zoe K. Lewis, Gloria Lima, Sally Ann Lynch, Milan Macek, Olivier Maier, Silvia Maitz, Alison Male, Marcela Malikova, Victoria McKay, Oana Moldovan, Danielle Monteil, Mariana Moysés Oliveira, Jeeva Munasinghe, Sachiko Nakamori, Sonja Neuser, Mathilde Nizon, Xander Nuttle, Kathryn O’Keefe, Laura Orec, Ilaria Parenti, Borut Peterlin, Rolph Pfundt, Jill Pouncey, Francesca Clementina Radio, Leema Robert, Lance Rodan, Hallel Rosenberg-Fogler, Jill A. Rosenfeld, Hana Safraou, Monica Salani, Sophia Schliesske, Eleanor G. Seaby, Susan Sell, A. Eliot Shearer, Elliott Sherr, Amelle Shillington, Dorothea Siebold, Margje Sinnema, Laura Smith, Alexander P.A. Stegmann, Cathy Stevens, Servi Stevens, Eric Surette, Marco Tartaglia, Jenny C. Taylor, Michelle L. Thompson, Pernille M. Tørring, Frederic Tran Mau Them, Olga Tsoulaki, Muhammad Umair, Els Vanhoutte, Marie Vincent, Antonio Vitobello, Lydia von Wintzingerode, Amy Watt, Marketa Wayhelova, Ingrid M. Wentzensen, William Wilson, Monica H. Wojcik, Bo Yuan, Giuseppe Zampino, Siddharth Srivastava, Dominik S. Westphal, Korbinian M. Riedhammer, Eric Joyce, Rachita Yadav, James Gusella, Derek J. C. Tai, Bekim Sadikovic, Karl E. Pfeifer, Michael E. Talkowski

## Abstract

Cohesin is a fundamental genome-organizing complex that orchestrates three-dimensional chromosome folding and gene expression via DNA loop extrusion. Alterations to genes encoding cohesin subunits and cohesin loaders cause Mendelian disorders, including Cornelia de Lange syndrome (CdLS). By contrast, disruption of factors that remove cohesin from DNA, including *WAPL* and its binding partners *PDS5A* and *PDS5B*, have not yet been associated with human disease. Here, we explored the relevance of these cohesin release factors in Mendelian disease by establishing a rare disease cohort of deeply phenotyped individuals with heterozygous, predicted damaging variants in *WAPL* (n=27), *PDS5A* (n=8), and *PDS5B* (n=8), by modeling *WAPL* deficiency in human cell lines and mice, and by aggregating rare disease association statistics from consortia studies. We identified a *WAPL*-related disorder characterized by developmental delay, intellectual disability, and risk of other developmental anomalies including clubfoot. Similarities between individuals with damaging *WAPL* variants and those with large, recurrent 10q22.3q23.2 (10q) deletions (which encompass *WAPL*) nominate *WAPL* as a driver gene within this genomic disorder region. While carriers of *PDS5A* or *PDS5B* variants exhibited features of developmental disorders, neither cohort-based statistics nor case phenotyping associated these genes with specific phenotypes. We used CRISPR engineering to generate truncating variants in *WAPL*, as well the 7.8 Mb 10q deletion or duplication in human iPSCs and induced neurons. Transcriptomic analyses identified differentially expressed genes in both models, with highly significant overlap between *WAPL* haploinsufficiency and 10q deletion signatures. Mice with 50% residual *Wapl* expression exhibited mild deficits of growth and learning/memory, whereas those with 25% residual *Wapl* expression displayed birth defects and postnatal lethality, revealing a dosage liability threshold below the level of heterozygosity. In summary, we delineated a novel genetic condition caused by cohesin release factor deficiency, nominated *WAPL* as a driver gene within a genomic disorder region, and further illuminated dosage sensitivity of human cohesin.

## Supplementary material for "Clinical, *in vitro,* and *in vivo* evidence of *WAPL* as a novel cohesinopathy gene and phenotypic driver of 10q22.3q23.2 genomic disorder": Table S9 (part 4 of 10)

### Sheet: WAPL_10q23_differential_express (continued)
							WAPL iPSC						WAPL iN						10q23 iPSC DEL						10q23 iPSC DUP						10q23 iPSC Dose Response						10q23 iN DEL						10q23 iN DUP						10q23 iN Dose Response
CSPG4P10|ENSG00000276710	15	82459472	82477258	transcribed_unprocessed_pseudogene	CSPG4P10	ENSG00000276710	NA	NA	NA	NA	NA	NA	559.565	0.0888385	0.0756305	1.17464	0.240139	0.999326	NA	NA	NA	NA	NA	NA	NA	NA	NA	NA	NA	NA	NA	NA	NA	NA	NA	NA	644.457	-0.0660479	0.0773706	-0.853656	0.393295	0.999917	644.457	0.0666191	0.0949875	0.701346	0.483087	0.977906	644.457	0.06626	0.0504717	1.31282	0.189245	0.780949
GOLGA2P10|ENSG00000255769	15	82472993	82513950	transcribed_unprocessed_pseudogene	GOLGA2P10	ENSG00000255769	445.441	0.0440842	0.0706274	0.62418	0.532509	0.998532	167.75	0.142875	0.123038	1.16123	0.245549	0.999326	565.755	-0.040036	0.0747034	-0.535933	0.592005	0.911506	565.755	-0.115062	0.0783625	-1.46833	0.142014	0.599677	565.755	-0.0353069	0.0376486	-0.937802	0.348346	0.826387	199.831	0.0081911	0.112034	0.0731129	0.941716	0.999917	199.831	0.0927845	0.138665	0.669128	0.503414	0.977906	199.831	0.0335726	0.0734085	0.457339	0.647427	0.96209
RPS17|ENSG00000182774	15	82536750	82540564	protein_coding	RPS17	ENSG00000182774	248.472	0.0494282	0.0870561	0.567775	0.570188	0.998532	37.0305	0.543897	0.318137	1.70963	0.087334	0.963146	486.401	-0.127992	0.084725	-1.51068	0.130869	0.598306	486.401	-0.163216	0.0882276	-1.84994	0.0643219	0.444602	486.401	-0.0143764	0.0445134	-0.322968	0.74672	0.960146	42.807	-0.231765	0.231289	-1.00206	0.316317	0.999917	42.807	-0.00672627	0.274117	-0.0245379	0.980424	0.998799	42.807	0.127992	0.149517	0.856036	0.391978	0.890515
CPEB1|ENSG00000214575	15	82543201	82648861	protein_coding	CPEB1	ENSG00000214575	25.0001	0.123626	0.267174	0.462718	0.643567	0.998532	136.624	0.11669	0.147875	0.789112	0.430047	0.999326	44.2186	-0.365786	0.292614	-1.25006	0.211277	0.698486	44.2186	-0.135561	0.294362	-0.460525	0.645139	0.915078	44.2186	0.113317	0.140026	0.809258	0.418367	0.860963	126.549	0.167044	0.149533	1.11711	0.263948	0.999917	126.549	0.374725	0.184627	2.02963	0.0423942	0.767517	126.549	0.0588253	0.104272	0.564154	0.572649	0.947148
AP3B2|ENSG00000103723	15	82659281	82709914	protein_coding	AP3B2	ENSG00000103723	343.787	-0.020492	0.0755593	-0.271204	0.786234	0.998532	2725.59	0.0238667	0.0444066	0.537459	0.59095	0.999326	489.67	0.00806708	0.0861048	0.0936891	0.925356	0.988637	489.67	-0.0578938	0.0895857	-0.646239	0.518124	0.869228	489.67	-0.0322962	0.0419515	-0.769846	0.441391	0.87102	3131.23	-0.00457234	0.0455655	-0.100347	0.920069	0.999917	3131.23	0.0813989	0.0561527	1.4496	0.147171	0.912047	3131.23	0.0365034	0.0305506	1.19485	0.232145	0.81797
AC105339.4|ENSG00000259707	15	82691723	82692358	processed_pseudogene	AC105339.4	ENSG00000259707	NA	NA	NA	NA	NA	NA	26.8113	0.581936	0.312039	1.86495	0.0621884	0.871271	NA	NA	NA	NA	NA	NA	NA	NA	NA	NA	NA	NA	NA	NA	NA	NA	NA	NA	32.6493	-0.0643491	0.295826	-0.217523	0.8278	0.999917	32.6493	0.272328	0.35118	0.775464	0.438065	0.97602	32.6493	0.155269	0.190169	0.816479	0.414226	0.902785
ACTG1P17|ENSG00000259315	15	82725873	82738904	transcribed_processed_pseudogene	ACTG1P17	ENSG00000259315	33.348	-0.206911	0.235984	-0.876801	0.380595	0.998532	NA	NA	NA	NA	NA	NA	49.9504	0.247707	0.236854	1.04582	0.295645	0.777625	49.9504	0.0877008	0.250563	0.350015	0.726328	0.941581	49.9504	-0.0870823	0.115045	-0.756943	0.449084	0.874488	NA	NA	NA	NA	NA	NA	NA	NA	NA	NA	NA	NA	NA	NA	NA	NA	NA	NA
AC105339.2|ENSG00000252690	15	82752884	82757208	processed_transcript	AC105339.2	ENSG00000252690	36.3813	-0.399915	0.241429	-1.65645	0.0976313	0.998532	36.5161	-0.147513	0.259955	-0.567458	0.570403	0.999326	48.219	0.112809	0.238732	0.472534	0.636546	0.926134	48.219	0.374574	0.252658	1.48254	0.138197	0.595881	48.219	0.123117	0.118608	1.03802	0.299262	0.797419	44.483	0.027163	0.287747	0.0943991	0.924792	0.999917	44.483	0.0718625	0.350543	0.205003	0.83757	0.985992	44.483	0.0143345	0.186184	0.0769913	0.93863	0.992293
WHAMM|ENSG00000156232	15	82809628	82836108	protein_coding	WHAMM	ENSG00000156232	183.309	0.00393412	0.114376	0.0343964	0.972561	0.998532	110.777	-0.203154	0.15632	-1.2996	0.193737	0.999326	236.845	-0.0315793	0.129458	-0.243935	0.807281	0.96863	236.845	-0.185845	0.136662	-1.35989	0.173866	0.640829	236.845	-0.0720901	0.0641904	-1.12307	0.261409	0.772309	133.427	-0.161727	0.128072	-1.26278	0.206667	0.999917	133.427	-0.303163	0.155301	-1.9521	0.0509258	0.796604	133.427	-0.0344823	0.0889191	-0.387795	0.698168	0.966351
HOMER2|ENSG00000103942	15	82836946	82986153	protein_coding	HOMER2	ENSG00000103942	262.026	-0.0291603	0.0908983	-0.320802	0.748361	0.998532	1065.08	-0.085358	0.0577168	-1.47891	0.139165	0.999326	373.103	0.0513525	0.104911	0.489485	0.624498	0.92258	373.103	0.118063	0.109085	1.08231	0.279116	0.746349	373.103	0.0309989	0.0514472	0.602538	0.546816	0.910679	1306.76	-0.0311914	0.0484961	-0.643174	0.520111	0.999917	1306.76	-0.0432441	0.0595148	-0.726611	0.467465	0.97602	1306.76	-1.74483e-05	0.0321928	-0.000541994	0.999568	0.999981
FAM103A1|ENSG00000169612	15	82986207	82991057	protein_coding	FAM103A1	ENSG00000169612	209.568	-0.0167645	0.113803	-0.147311	0.882887	0.998532	209.351	0.0350471	0.114877	0.305084	0.760302	0.999326	323.318	0.110811	0.105495	1.05039	0.293538	0.776141	323.318	0.11815	0.110344	1.07074	0.284286	0.74953	323.318	0.000948973	0.0525351	0.0180636	0.985588	0.997946	279.855	0.0406737	0.127733	0.318427	0.750161	0.999917	279.855	-0.0390718	0.157454	-0.248148	0.80402	0.985992	279.855	-0.0397047	0.0834128	-0.476002	0.634073	0.961691
C15orf40|ENSG00000169609	15	82988441	83011641	protein_coding	C15orf40	ENSG00000169609	462.445	-0.0426423	0.0680712	-0.626437	0.531028	0.998532	551.101	-0.054753	0.0720434	-0.759999	0.447255	0.999326	679.186	-0.0724221	0.0756386	-0.957476	0.338327	0.801515	679.186	-0.0780808	0.0790567	-0.987656	0.323321	0.774098	679.186	-0.0010698	0.0381382	-0.0280506	0.977622	0.997946	652	0.0430292	0.0655552	0.65638	0.511579	0.999917	652	0.162293	0.0801981	2.02365	0.0430064	0.769407	652	0.0430675	0.0452739	0.951264	0.34147	0.869457
BTBD1|ENSG00000064726	15	83016422	83067354	protein_coding	BTBD1	ENSG00000064726	935.978	0.0297124	0.0525934	0.564946	0.57211	0.998532	1086.59	0.0361877	0.0586892	0.616599	0.537499	0.999326	1494.51	0.0101941	0.0545971	0.186714	0.851885	0.977667	1494.51	0.06592	0.0568397	1.15975	0.246149	0.719435	1494.51	0.0268606	0.0274055	0.980117	0.327029	0.815319	1258.95	0.0623346	0.0463498	1.34487	0.178666	0.999917	1258.95	0.0981638	0.057008	1.72193	0.085082	0.85871	1258.95	0.00466648	0.0326411	0.142963	0.886319	0.987573
HDGFL3|ENSG00000166503	15	83112738	83208018	protein_coding	HDGFL3	ENSG00000166503	1740.39	0.0720531	0.04089	1.76212	0.0780489	0.99115	3430.67	0.0198475	0.0375565	0.528469	0.597174	0.999326	3049.57	0.0530344	0.0449844	1.17895	0.238417	0.726723	3049.57	0.0823533	0.0470989	1.74852	0.0803743	0.486531	3049.57	0.0123492	0.0242483	0.50928	0.610556	0.927021	4815.71	0.0171606	0.0308532	0.556203	0.578072	0.999917	4815.71	-0.0572337	0.0379674	-1.50744	0.131697	0.899947	4815.71	-0.0338829	0.0204924	-1.65344	0.0982423	0.678037
BNC1|ENSG00000169594	15	83255903	83284714	protein_coding	BNC1	ENSG00000169594	NA	NA	NA	NA	NA	NA	146.875	0.0687633	0.143016	0.480809	0.630652	0.999326	NA	NA	NA	NA	NA	NA	NA	NA	NA	NA	NA	NA	NA	NA	NA	NA	NA	NA	159.715	0.118435	0.127627	0.927977	0.353419	0.999917	159.715	-0.333998	0.156394	-2.13561	0.0327109	0.724352	159.715	-0.208945	0.0842209	-2.48092	0.0131045	0.340359
SH3GL3|ENSG00000140600	15	83447228	83618743	protein_coding	SH3GL3	ENSG00000140600	214.624	-0.0491212	0.11855	-0.41435	0.678618	0.998532	475.101	-0.120006	0.0788807	-1.52136	0.128169	0.999326	346.082	-0.198171	0.104434	-1.89757	0.0577533	0.44422	346.082	-0.0603059	0.10829	-0.556892	0.577601	0.894811	346.082	0.0714899	0.0527574	1.35507	0.175396	0.690874	647.131	-0.136477	0.0661853	-2.06205	0.039203	0.865423	647.131	0.00979416	0.0809284	0.121023	0.903673	0.988437	647.131	0.0833446	0.0439885	1.89469	0.058133	0.57376
ADAMTSL3|ENSG00000156218	15	83654086	84039842	protein_coding	ADAMTSL3	ENSG00000156218	43.4118	-0.222845	0.210571	-1.05829	0.289924	0.998532	43.6991	0.0915077	0.243695	0.375501	0.707288	0.999326	57.3872	-0.185487	0.258228	-0.718305	0.472569	0.866092	57.3872	-0.00209883	0.262924	-0.00798265	0.993631	0.99954	57.3872	0.0935808	0.123705	0.75648	0.449361	0.874788	71.8907	0.358702	0.197422	1.81693	0.0692273	0.923328	71.8907	0.392229	0.24719	1.58675	0.112569	0.874916	71.8907	-0.053176	0.139543	-0.381074	0.703148	0.966351
EFL1P1|ENSG00000259404	15	84080168	84126604	transcribed_unprocessed_pseudogene	EFL1P1	ENSG00000259404	NA	NA	NA	NA	NA	NA	38.0969	-0.0893913	0.253928	-0.352034	0.724813	0.999326	NA	NA	NA	NA	NA	NA	NA	NA	NA	NA	NA	NA	NA	NA	NA	NA	NA	NA	48.0939	-0.125672	0.233126	-0.539073	0.589836	0.999917	48.0939	-0.0919914	0.282409	-0.325738	0.744622	0.985992	48.0939	0.0322067	0.151659	0.212363	0.831824	0.982212
UBE2Q2L|ENSG00000259511	15	84172490	84182234	protein_coding	UBE2Q2L	ENSG00000259511	NA	NA	NA	NA	NA	NA	35.4623	0.327422	0.294572	1.11152	0.266347	0.999326	NA	NA	NA	NA	NA	NA	NA	NA	NA	NA	NA	NA	NA	NA	NA	NA	NA	NA	34.2279	-0.153768	0.246171	-0.62464	0.532207	0.999917	34.2279	0.0497781	0.297024	0.167589	0.866906	0.985992	34.2279	0.109415	0.159745	0.684937	0.493383	0.929457
CSPG4P11|ENSG00000259726	15	84186752	84197384	unprocessed_pseudogene	CSPG4P11	ENSG00000259726	NA	NA	NA	NA	NA	NA	55.63	0.313852	0.220895	1.42082	0.155369	0.999326	NA	NA	NA	NA	NA	NA	NA	NA	NA	NA	NA	NA	NA	NA	NA	NA	NA	NA	55.4387	-0.164134	0.268906	-0.610378	0.541612	0.999917	55.4387	-0.322831	0.330407	-0.977071	0.328534	0.957042	55.4387	-0.0424032	0.178387	-0.237704	0.812111	0.979094
GOLGA2P7|ENSG00000225151	15	84199311	84230136	transcribed_unprocessed_pseudogene	GOLGA2P7	ENSG00000225151	118.356	-0.145869	0.167149	-0.872685	0.382835	0.998532	75.196	0.211973	0.216865	0.977442	0.32835	0.999326	171.477	0.143284	0.171168	0.837095	0.402539	0.835097	171.477	-0.456506	0.180912	-2.52337	0.0116237	0.201645	171.477	-0.296424	0.0852519	-3.47704	0.000506984	0.0312961	87.4445	0.0506062	0.182451	0.277368	0.781498	0.999917	87.4445	0.0591432	0.228017	0.259381	0.795342	0.985992	87.4445	-0.00582655	0.120127	-0.0485033	0.961315	0.995365
DNM1P51|ENSG00000235370	15	84398316	84411701	transcribed_unprocessed_pseudogene	DNM1P51	ENSG00000235370	NA	NA	NA	NA	NA	NA	423.175	0.0245429	0.0788857	0.31112	0.755709	0.999326	NA	NA	NA	NA	NA	NA	NA	NA	NA	NA	NA	NA	NA	NA	NA	NA	NA	NA	477.967	-0.00270257	0.0932538	-0.0289808	0.97688	0.999917	477.967	-0.0212445	0.114809	-0.185043	0.853196	0.985992	477.967	-0.00753877	0.0608585	-0.123874	0.901415	0.987573
UBE2Q2P11|ENSG00000259538	15	84412773	84421837	transcribed_unprocessed_pseudogene	UBE2Q2P11	ENSG00000259538	NA	NA	NA	NA	NA	NA	16.7573	0.551958	0.406966	1.35627	0.175012	0.999326	NA	NA	NA	NA	NA	NA	NA	NA	NA	NA	NA	NA	NA	NA	NA	NA	NA	NA	NA	NA	NA	NA	NA	NA	NA	NA	NA	NA	NA	NA	NA	NA	NA	NA	NA	NA
GOLGA6L5P|ENSG00000230373	15	84507885	84516814	transcribed_unprocessed_pseudogene	GOLGA6L5P	ENSG00000230373	NA	NA	NA	NA	NA	NA	47.3582	0.0145376	0.282124	0.0515293	0.958904	0.999326	NA	NA	NA	NA	NA	NA	NA	NA	NA	NA	NA	NA	NA	NA	NA	NA	NA	NA	43.4099	-0.0218544	0.240647	-0.0908155	0.927639	0.999917	43.4099	0.407675	0.29953	1.36105	0.173498	0.915431	43.4099	0.178783	0.159577	1.12035	0.262563	0.83186
UBE2Q2P1|ENSG00000189136	15	84526781	84571216	transcribed_unprocessed_pseudogene	UBE2Q2P1	ENSG00000189136	58.3342	-0.172539	0.18213	-0.94734	0.343466	0.998532	241.305	0.0291306	0.105065	0.277264	0.781578	0.999326	99.278	-0.0617327	0.177849	-0.347107	0.728511	0.951047	99.278	-0.0896693	0.182865	-0.490357	0.623881	0.907657	99.278	-0.0121839	0.0850776	-0.143209	0.886125	0.989653	308.979	-0.0385628	0.0902523	-0.427278	0.669177	0.999917	308.979	0.0977689	0.109518	0.892721	0.372007	0.969817	308.979	0.063481	0.0585866	1.08354	0.278568	0.841331
AC048382.5|ENSG00000275120	15	84597809	84633987	antisense	AC048382.5	ENSG00000275120	NA	NA	NA	NA	NA	NA	63.2307	0.105721	0.222826	0.474456	0.635174	0.999326	NA	NA	NA	NA	NA	NA	NA	NA	NA	NA	NA	NA	NA	NA	NA	NA	NA	NA	65.8502	-0.180124	0.191002	-0.943047	0.345657	0.999917	65.8502	-0.286501	0.229936	-1.246	0.212764	0.92628	65.8502	-0.0180517	0.127449	-0.141639	0.887365	0.987573
ZSCAN2|ENSG00000176371	15	84600986	84627796	protein_coding	ZSCAN2	ENSG00000176371	883.47	-0.0389204	0.0572167	-0.680227	0.49636	0.998532	612.161	0.031102	0.0701137	0.443593	0.657337	0.999326	1388.67	-0.0102345	0.0659419	-0.155205	0.876659	0.982439	1388.67	0.0307656	0.0689054	0.44649	0.655244	0.917826	1388.67	0.0201936	0.0326975	0.617589	0.536847	0.90718	860.953	-0.0282856	0.0604939	-0.467578	0.640086	0.999917	860.953	0.101365	0.0738594	1.37241	0.169937	0.915431	860.953	0.0588992	0.0397591	1.4814	0.138499	0.726377
AC048382.6|ENSG00000276278	15	84622015	84623237	antisense	AC048382.6	ENSG00000276278	NA	NA	NA	NA	NA	NA	30.1211	-0.0231094	0.305678	-0.0756005	0.939737	0.999326	NA	NA	NA	NA	NA	NA	NA	NA	NA	NA	NA	NA	NA	NA	NA	NA	NA	NA	38.1782	-0.367693	0.254959	-1.44217	0.149255	0.997203	38.1782	-0.348151	0.306027	-1.13765	0.255267	0.943184	38.1782	0.0605267	0.17245	0.35098	0.725603	0.969425
SCAND2P|ENSG00000176700	15	84631451	84647478	transcribed_unprocessed_pseudogene	SCAND2P	ENSG00000176700	260.695	-0.0632745	0.086622	-0.730467	0.465105	0.998532	443.307	0.00741638	0.0820927	0.0903415	0.928016	0.999326	397.895	-0.00875983	0.0924477	-0.0947545	0.92451	0.988637	397.895	-0.159232	0.0962119	-1.65501	0.0979223	0.526478	397.895	-0.0728191	0.0457266	-1.59249	0.111274	0.602239	679.273	0.114875	0.0626362	1.834	0.0666541	0.920162	679.273	0.119108	0.0770166	1.54653	0.121977	0.885997	679.273	-0.0172628	0.0442611	-0.390023	0.69652	0.965831
WDR73|ENSG00000177082	15	84639281	84654343	protein_coding	WDR73	ENSG00000177082	409.697	0.101569	0.0678612	1.49672	0.134467	0.998532	580.93	-0.00956247	0.0729806	-0.131028	0.895754	0.999326	698.374	-0.0594462	0.0879665	-0.675782	0.499179	0.879308	698.374	-0.0437119	0.0916559	-0.476913	0.633424	0.911109	698.374	0.00982696	0.0433724	0.226572	0.820757	0.979268	799.112	0.0458719	0.0644096	0.712191	0.476347	0.999917	799.112	0.0444842	0.0789282	0.563603	0.573025	0.977906	799.112	-0.00792303	0.0424934	-0.186453	0.85209	0.984917
NMB|ENSG00000197696	15	84655129	84658563	protein_coding	NMB	ENSG00000197696	98.6931	-0.104545	0.14811	-0.705862	0.480274	0.998532	27.4565	0.21969	0.326416	0.673037	0.500923	0.999326	93.9016	-0.0553557	0.197003	-0.280989	0.778719	0.960844	93.9016	-0.161964	0.204943	-0.790291	0.429358	0.834691	93.9016	-0.0521148	0.096019	-0.542755	0.587299	0.922606	26.0969	0.0793347	0.309616	0.256236	0.797769	0.999917	26.0969	-0.4922	0.378852	-1.29919	0.193879	0.9186	26.0969	-0.25702	0.201381	-1.27629	0.201853	0.795141
SEC11A|ENSG00000140612	15	84669538	84716716	protein_coding	SEC11A	ENSG00000140612	1801.4	0.0128343	0.0432494	0.296752	0.766656	0.998532	389.676	0.0583121	0.0883449	0.66005	0.509222	0.999326	2930.17	0.0402901	0.0376669	1.06964	0.284781	0.769087	2930.17	0.0652223	0.0392459	1.66189	0.0965356	0.52367	2930.17	0.011099	0.0202319	0.54859	0.583287	0.921427	539.847	0.00252487	0.0698878	0.0361274	0.971181	0.999917	539.847	-0.0667392	0.0858105	-0.777751	0.436716	0.97602	539.847	-0.0292816	0.0457502	-0.640032	0.522152	0.937504
ZNF592|ENSG00000166716	15	84748635	84806432	protein_coding	ZNF592	ENSG00000166716	1450.12	0.043053	0.0466303	0.923285	0.355859	0.998532	1500	0.101044	0.0487317	2.07347	0.0381284	0.724132	2116.78	-0.00960246	0.0484394	-0.198236	0.84286	0.975307	2116.78	-0.0999784	0.0506009	-1.97582	0.0481748	0.39606	2116.78	-0.0436405	0.0252619	-1.72752	0.0840738	0.551172	1996.52	-0.0525441	0.0449015	-1.17021	0.241917	0.999917	1996.52	-0.00878921	0.0550834	-0.159562	0.873226	0.985992	1996.52	0.0267799	0.029685	0.902133	0.366986	0.880104
ALPK3|ENSG00000136383	15	84816680	84873482	protein_coding	ALPK3	ENSG00000136383	1154.34	0.0466526	0.0513503	0.908516	0.363605	0.998532	307.886	0.102308	0.0975315	1.04897	0.294191	0.999326	1895.38	-0.0487143	0.0557701	-0.873483	0.3824	0.826178	1895.38	-0.113418	0.0581369	-1.95088	0.0510713	0.404789	1895.38	-0.0295094	0.0295392	-0.998991	0.317799	0.812458	367.794	-0.0386939	0.102592	-0.377164	0.706052	0.999917	367.794	-0.163531	0.125741	-1.30054	0.193415	0.9186	367.794	-0.0464968	0.0686452	-0.67735	0.498184	0.930475
PDE8A|ENSG00000073417	15	84980440	85139145	protein_coding	PDE8A	ENSG00000073417	362.261	-0.110031	0.0763395	-1.44133	0.14949	0.998532	263.803	0.013956	0.103881	0.134346	0.893129	0.999326	562.746	-0.00828951	0.0859638	-0.0964303	0.923179	0.988399	562.746	-0.0632391	0.0900462	-0.702296	0.482494	0.855238	562.746	-0.0265863	0.0421673	-0.630496	0.52837	0.905548	308.929	-0.160338	0.0979574	-1.63681	0.10167	0.961213	308.929	-0.253167	0.118807	-2.1309	0.0330971	0.728905	308.929	-0.0164091	0.0711097	-0.230757	0.817504	0.980245
CSPG4P12|ENSG00000259295	15	85191438	85213905	transcribed_unprocessed_pseudogene	CSPG4P12	ENSG00000259295	NA	NA	NA	NA	NA	NA	193.973	0.0635547	0.11966	0.531129	0.595329	0.999326	NA	NA	NA	NA	NA	NA	NA	NA	NA	NA	NA	NA	NA	NA	NA	NA	NA	NA	213.793	-0.254932	0.152423	-1.67253	0.0944205	0.955002	213.793	-0.137541	0.185905	-0.739844	0.459394	0.97602	213.793	0.088353	0.102764	0.859764	0.389919	0.890496
AC044860.1|ENSG00000229212	15	85205440	85234795	transcribed_unprocessed_pseudogene	AC044860.1	ENSG00000229212	53.3425	0.00467049	0.186409	0.0250551	0.980011	0.998532	39.2272	0.746383	0.26336	2.83408	0.00459582	0.248687	39.83	0.0665565	0.261055	0.254952	0.79876	0.96593	39.83	0.239814	0.273551	0.876669	0.380667	0.808056	39.83	0.0810662	0.127448	0.636073	0.524729	0.903795	25.4368	-0.23686	0.31642	-0.748562	0.454121	0.999917	25.4368	-0.873736	0.391484	-2.23186	0.0256244	0.685922	25.4368	-0.223707	0.220942	-1.01251	0.311293	0.858389
AKAP13|ENSG00000170776	15	85380571	85749358	protein_coding	AKAP13	ENSG00000170776	2651.63	-0.0227421	0.0332381	-0.684218	0.493838	0.998532	1289.12	-0.065732	0.0596848	-1.10132	0.270758	0.999326	4334.1	-0.0602298	0.0332275	-1.81265	0.0698858	0.476824	4334.1	-0.0806478	0.0346751	-2.32581	0.0200286	0.266548	4334.1	-0.00805545	0.0194801	-0.413522	0.679224	0.946872	1520.81	0.00496737	0.0541645	0.091709	0.926929	0.999917	1520.81	0.010555	0.0665825	0.158524	0.874044	0.985992	1520.81	0.00145119	0.035469	0.0409144	0.967364	0.996246
AC104046.1|ENSG00000259630	15	85415228	85415633	transcribed_processed_pseudogene	AC104046.1	ENSG00000259630	15.53	0.0933494	0.361154	0.258476	0.79604	0.998532	NA	NA	NA	NA	NA	NA	NA	NA	NA	NA	NA	NA	NA	NA	NA	NA	NA	NA	NA	NA	NA	NA	NA	NA	NA	NA	NA	NA	NA	NA	NA	NA	NA	NA	NA	NA	NA	NA	NA	NA	NA	NA
AC021739.2|ENSG00000259407	15	85744109	85750281	antisense	AC021739.2	ENSG00000259407	20.3743	0.169904	0.309984	0.548105	0.58362	0.998532	NA	NA	NA	NA	NA	NA	31.5485	0.10522	0.326786	0.321986	0.747463	0.955506	31.5485	0.140908	0.332974	0.423179	0.672165	0.923682	31.5485	0.0157237	0.151769	0.103603	0.917485	0.992484	21.7488	-0.270827	0.325694	-0.831538	0.40567	0.999917	21.7488	0.0844495	0.396081	0.213213	0.831161	0.985992	21.7488	0.189808	0.211517	0.897369	0.369522	0.880868
AC021739.5|ENSG00000259762	15	85750336	85752901	antisense	AC021739.5	ENSG00000259762	16.164	-0.187875	0.327796	-0.573145	0.566547	0.998532	NA	NA	NA	NA	NA	NA	NA	NA	NA	NA	NA	NA	NA	NA	NA	NA	NA	NA	NA	NA	NA	NA	NA	NA	NA	NA	NA	NA	NA	NA	NA	NA	NA	NA	NA	NA	NA	NA	NA	NA	NA	NA
AC021739.3|ENSG00000259416	15	85754941	85756237	antisense	AC021739.3	ENSG00000259416	28.3461	0.417931	0.257802	1.62113	0.10499	0.998532	16.9372	0.362032	0.380344	0.951854	0.341171	0.999326	46.94	-0.108516	0.274354	-0.395531	0.692451	0.94098	46.94	-0.108226	0.280971	-0.385184	0.700101	0.932755	46.94	-0.000157396	0.131041	-0.00120112	0.999042	0.999474	26.8105	-0.190326	0.349069	-0.54524	0.585589	0.999917	26.8105	-0.111468	0.430342	-0.259022	0.795618	0.985992	26.8105	0.0680739	0.22965	0.296425	0.766905	0.975754
KLHL25|ENSG00000183655	15	85759323	85795030	protein_coding	KLHL25	ENSG00000183655	699.366	-0.0129379	0.0601128	-0.215226	0.829591	0.998532	420.033	0.0139234	0.0856047	0.162648	0.870796	0.999326	933.328	-0.147893	0.0635252	-2.3281	0.019907	0.291489	933.328	-0.132309	0.0659948	-2.00484	0.0449802	0.383079	933.328	0.0115935	0.0353488	0.327975	0.742931	0.959817	572.03	0.091439	0.0774917	1.17998	0.238006	0.999917	572.03	0.100471	0.0956538	1.05036	0.293553	0.952116	572.03	-0.0108814	0.0525985	-0.206877	0.836106	0.982503
NTRK3|ENSG00000140538	15	87859751	88256768	protein_coding	NTRK3	ENSG00000140538	127.486	-0.14895	0.121904	-1.22186	0.22176	0.998532	1477.26	-0.00286846	0.0628528	-0.0456377	0.963599	0.999326	185.695	-0.433839	0.141604	-3.06375	0.00218582	0.0952858	185.695	-0.215864	0.144173	-1.49726	0.134326	0.588902	185.695	0.10969	0.0773475	1.41815	0.156148	0.669631	1400.3	0.0638972	0.064085	0.997069	0.318731	0.999917	1400.3	-0.102568	0.0792646	-1.29399	0.195667	0.919284	1400.3	-0.0801095	0.0422403	-1.89652	0.0578913	0.573337
MRPL46|ENSG00000259494	15	88459476	88467419	protein_coding	MRPL46	ENSG00000259494	153.717	-0.0224022	0.116842	-0.191731	0.847953	0.998532	49.9503	-0.0432567	0.237077	-0.182458	0.855223	0.999326	187.421	-0.178682	0.130818	-1.36589	0.171975	0.656759	187.421	-0.108546	0.134219	-0.808724	0.418674	0.828826	187.421	0.0362569	0.0638816	0.567563	0.570332	0.918632	73.9351	-0.423124	0.213914	-1.97801	0.0479278	0.894876	73.9351	0.141153	0.254046	0.55562	0.57847	0.977906	73.9351	0.301417	0.138828	2.17115	0.0299201	0.45566
MRPS11|ENSG00000181991	15	88467453	88480773	protein_coding	MRPS11	ENSG00000181991	334.009	-0.0517059	0.0775795	-0.66649	0.505098	0.998532	386.785	-0.0267249	0.0842679	-0.317142	0.751136	0.999326	466.382	0.0964731	0.0866143	1.11382	0.265355	0.749284	466.382	0.0686933	0.0904257	0.759666	0.447454	0.842507	466.382	-0.01614	0.0430119	-0.375244	0.707479	0.95262	535.917	-0.0554082	0.0676615	-0.818902	0.412842	0.999917	535.917	0.150455	0.0826077	1.82132	0.0685577	0.833757	535.917	0.0953877	0.0445224	2.14246	0.0321563	0.466144
DET1|ENSG00000140543	15	88494440	88546675	protein_coding	DET1	ENSG00000140543	254.996	0.150727	0.0913138	1.65065	0.0988092	0.998532	234.728	-0.0716436	0.110129	-0.650543	0.515342	0.999326	452.642	-0.0107225	0.0877609	-0.122179	0.902757	0.984748	452.642	-0.0140503	0.0912996	-0.153892	0.877695	0.977434	452.642	-0.00136244	0.042649	-0.0319454	0.974516	0.997806	357.889	0.10967	0.101095	1.08482	0.278	0.999917	357.889	0.177033	0.124698	1.41969	0.155697	0.915299	357.889	0.00941595	0.0692095	0.13605	0.891782	0.987573
AEN|ENSG00000181026	15	88621296	88632282	protein_coding	AEN	ENSG00000181026	2749.24	0.0040115	0.0418893	0.0957645	0.923708	0.998532	112.331	0.311559	0.161364	1.93078	0.0535098	0.825373	4881.23	-0.0916169	0.0324227	-2.8257	0.00471772	0.147053	4881.23	-0.0839862	0.0338264	-2.48286	0.0130333	0.2154	4881.23	0.00602722	0.0204255	0.295083	0.76793	0.964663	147.619	0.255013	0.147637	1.7273	0.0841137	0.945654	147.619	-0.0314156	0.180715	-0.173841	0.861991	0.985992	147.619	-0.161052	0.0972904	-1.65538	0.0978481	0.678037
ISG20|ENSG00000172183	15	88636153	88656483	protein_coding	ISG20	ENSG00000172183	94.9001	0.0313305	0.140007	0.223778	0.82293	0.998532	NA	NA	NA	NA	NA	NA	150.976	-0.157537	0.159296	-0.988962	0.322682	0.790546	150.976	-0.189935	0.165728	-1.14607	0.251768	0.723151	150.976	-0.0111069	0.0793148	-0.140036	0.888631	0.989653	NA	NA	NA	NA	NA	NA	NA	NA	NA	NA	NA	NA	NA	NA	NA	NA	NA	NA
ACAN|ENSG00000157766	15	88803442	88875354	protein_coding	ACAN	ENSG00000157766	23.1924	-0.418804	0.278889	-1.50169	0.133178	0.998532	NA	NA	NA	NA	NA	NA	25.0539	-0.891343	0.365731	-2.43715	0.0148034	0.252948	25.0539	0.322758	0.341708	0.944543	0.344892	0.789196	25.0539	0.59008	0.172812	3.41459	0.000638788	0.0376462	NA	NA	NA	NA	NA	NA	NA	NA	NA	NA	NA	NA	NA	NA	NA	NA	NA	NA
HAPLN3|ENSG00000140511	15	88877288	88895626	protein_coding	HAPLN3	ENSG00000140511	1098.92	0.0219926	0.0586676	0.374869	0.707758	0.998532	NA	NA	NA	NA	NA	NA	1396.86	-0.119815	0.0516732	-2.31871	0.0204109	0.293483	1396.86	0.170563	0.0530513	3.21506	0.00130415	0.0551462	1396.86	0.144669	0.0255406	5.66426	1.47658e-08	4.71224e-06	NA	NA	NA	NA	NA	NA	NA	NA	NA	NA	NA	NA	NA	NA	NA	NA	NA	NA
MFGE8|ENSG00000140545	15	88898683	88913411	protein_coding	MFGE8	ENSG00000140545	13845	-0.0913538	0.0330897	-2.76079	0.00576611	0.580376	105.776	1.46015	0.474821	3.07515	0.00210396	0.157835	18310.6	-0.102359	0.0365088	-2.80367	0.00505243	0.149877	18310.6	-0.00512503	0.0381651	-0.134286	0.893177	0.981688	18310.6	0.0501448	0.0202984	2.47039	0.0134966	0.248944	33.4304	0.740027	0.322102	2.29749	0.0215908	0.729165	33.4304	-0.390525	0.407958	-0.957268	0.338432	0.961011	33.4304	-0.600868	0.213286	-2.81719	0.0048446	0.224731
ABHD2|ENSG00000140526	15	89087459	89202360	protein_coding	ABHD2	ENSG00000140526	1229.28	-0.0286242	0.0501844	-0.570381	0.568419	0.998532	2179.38	0.00109899	0.0456265	0.0240868	0.980783	0.999326	1950.86	-0.0742508	0.0520804	-1.4257	0.153956	0.630933	1950.86	0.0389464	0.0542818	0.717485	0.473075	0.850006	1950.86	0.0569857	0.0261013	2.18325	0.0290171	0.363822	3133.15	-0.0828771	0.0391098	-2.11909	0.0340833	0.843874	3133.15	-0.0512661	0.0480269	-1.06745	0.285771	0.950925	3133.15	0.0269483	0.0277704	0.970395	0.33185	0.866899
FANCI|ENSG00000140525	15	89243949	89317261	protein_coding	FANCI	ENSG00000140525	2468.18	0.0271041	0.0434834	0.623319	0.533075	0.998532	57.5029	0.118433	0.214831	0.551284	0.581439	0.999326	4370.17	0.0406533	0.0316962	1.28259	0.199635	0.687564	4370.17	-0.025683	0.0330918	-0.776114	0.437681	0.838407	4370.17	-0.0333797	0.0163427	-2.04249	0.0411031	0.423678	70.2354	0.178838	0.200639	0.891345	0.372744	0.999917	70.2354	0.0969058	0.245261	0.395113	0.692759	0.980915	70.2354	-0.0631752	0.131847	-0.479154	0.631829	0.961691
POLG|ENSG00000140521	15	89305198	89334861	protein_coding	POLG	ENSG00000140521	2111.64	-0.0180348	0.0369353	-0.488279	0.625352	0.998532	954.495	0.0157091	0.0581077	0.270345	0.786895	0.999326	2561.62	-0.118919	0.0425714	-2.79339	0.00521591	0.152107	2561.62	-0.106447	0.044338	-2.40081	0.016359	0.240188	2561.62	0.00874287	0.025701	0.340177	0.733724	0.958592	990.981	-0.0222802	0.0600319	-0.371139	0.710534	0.999917	990.981	-0.0540749	0.0735423	-0.73529	0.462163	0.97602	990.981	-0.00985177	0.0395757	-0.248935	0.803411	0.977467
MIR9-3HG|ENSG00000255571	15	89361579	89398487	lincRNA	MIR9-3HG	ENSG00000255571	NA	NA	NA	NA	NA	NA	32.7017	0.373228	0.296008	1.26087	0.207355	0.999326	NA	NA	NA	NA	NA	NA	NA	NA	NA	NA	NA	NA	NA	NA	NA	NA	NA	NA	25.2958	-0.20273	0.319765	-0.633998	0.526082	0.999917	25.2958	-0.047723	0.384653	-0.124068	0.901262	0.988437	25.2958	0.0958287	0.20622	0.464692	0.642152	0.961825
AC013391.2|ENSG00000259713	15	89518523	89591956	sense_overlapping	AC013391.2	ENSG00000259713	22.5446	-0.330699	0.296337	-1.11596	0.264441	0.998532	NA	NA	NA	NA	NA	NA	28.352	0.465722	0.317961	1.46471	0.143	0.613697	28.352	0.363014	0.336968	1.07729	0.281349	0.747697	28.352	-0.0608828	0.155549	-0.391406	0.695497	0.949216	NA	NA	NA	NA	NA	NA	NA	NA	NA	NA	NA	NA	NA	NA	NA	NA	NA	NA
TICRR|ENSG00000140534	15	89575482	89631056	protein_coding	TICRR	ENSG00000140534	2196.87	-0.0103344	0.0373697	-0.276544	0.78213	0.998532	25.4164	-0.316865	0.311338	-1.01776	0.308794	0.999326	2970.84	-0.0744675	0.0437274	-1.70299	0.0885694	0.520496	2970.84	-0.077557	0.0456519	-1.69888	0.0893422	0.507944	2970.84	0.000437864	0.0241337	0.0181433	0.985525	0.997946	44.7849	0.550798	0.265964	2.07095	0.0383633	0.859773	44.7849	0.445816	0.332415	1.34114	0.179874	0.915431	44.7849	-0.143466	0.186312	-0.770032	0.441281	0.912483
KIF7|ENSG00000166813	15	89608789	89655451	protein_coding	KIF7	ENSG00000166813	564.625	-0.0339269	0.0577928	-0.587044	0.557174	0.998532	273.801	0.171404	0.111292	1.54012	0.12353	0.999326	643.59	-0.0113541	0.0736157	-0.154234	0.877425	0.982439	643.59	0.00480657	0.0760702	0.063186	0.949618	0.990494	643.59	0.0081275	0.0357057	0.227625	0.819938	0.979087	261.283	-0.0804603	0.0997764	-0.806407	0.420008	0.999917	261.283	-0.0705941	0.121779	-0.579688	0.562125	0.977906	261.283	0.017091	0.0657046	0.260119	0.794772	0.976055
PEX11A|ENSG00000166821	15	89677764	89690783	protein_coding	PEX11A	ENSG00000166821	69.1386	-0.200011	0.176683	-1.13203	0.25762	0.998532	62.9613	-0.148904	0.235742	-0.631641	0.527622	0.999326	126.278	-0.0623927	0.172341	-0.362032	0.717328	0.947618	126.278	0.0646404	0.179662	0.35979	0.719004	0.939021	126.278	0.0636108	0.08304	0.766027	0.44366	0.871896	85.2684	0.0341158	0.172705	0.197538	0.843406	0.999917	85.2684	-0.226033	0.212665	-1.06286	0.287845	0.951548	85.2684	-0.114727	0.113222	-1.01329	0.310921	0.858277
MESP1|ENSG00000166823	15	89748661	89751310	protein_coding	MESP1	ENSG00000166823	NA	NA	NA	NA	NA	NA	47.2714	0.357043	0.276407	1.29173	0.196451	0.999326	NA	NA	NA	NA	NA	NA	NA	NA	NA	NA	NA	NA	NA	NA	NA	NA	NA	NA	NA	NA	NA	NA	NA	NA	NA	NA	NA	NA	NA	NA	NA	NA	NA	NA	NA	NA
MESP2|ENSG00000188095	15	89760591	89778754	protein_coding	MESP2	ENSG00000188095	16.1717	0.21472	0.353933	0.606669	0.54407	0.998532	NA	NA	NA	NA	NA	NA	NA	NA	NA	NA	NA	NA	NA	NA	NA	NA	NA	NA	NA	NA	NA	NA	NA	NA	NA	NA	NA	NA	NA	NA	NA	NA	NA	NA	NA	NA	NA	NA	NA	NA	NA	NA
ANPEP|ENSG00000166825	15	89784889	89815401	protein_coding	ANPEP	ENSG00000166825	78.2099	-0.17864	0.157051	-1.13747	0.255344	0.998532	NA	NA	NA	NA	NA	NA	79.9582	-0.387506	0.209301	-1.85143	0.0641083	0.463977	79.9582	-0.0788986	0.215336	-0.366399	0.714068	0.93757	79.9582	0.159492	0.104069	1.53256	0.125385	0.621409	NA	NA	NA	NA	NA	NA	NA	NA	NA	NA	NA	NA	NA	NA	NA	NA	NA	NA
AP3S2|ENSG00000157823	15	89830599	89894638	protein_coding	AP3S2	ENSG00000157823	466.95	-0.0575683	0.0644051	-0.893847	0.371404	0.998532	644.362	-0.0511005	0.0722778	-0.707002	0.479565	0.999326	727.86	-0.047235	0.0740202	-0.638136	0.523385	0.890179	727.86	-0.00185186	0.0772622	-0.0239685	0.980878	0.997424	727.86	0.0233162	0.0364481	0.639709	0.522362	0.902705	850.986	-0.0403506	0.0671112	-0.601249	0.547674	0.999917	850.986	0.0135873	0.0826703	0.164356	0.869451	0.985992	850.986	0.0291859	0.043889	0.664993	0.506055	0.932108
ARPIN|ENSG00000242498	15	89895006	89912956	protein_coding	ARPIN	ENSG00000242498	215.152	0.0932104	0.0987692	0.943719	0.345313	0.998532	393.562	0.0398766	0.0841265	0.474008	0.635494	0.999326	380.576	0.111797	0.0966377	1.15687	0.247325	0.735399	380.576	-0.0276992	0.101379	-0.273226	0.78468	0.95619	380.576	-0.0710339	0.0471335	-1.50708	0.13179	0.632384	580.059	-0.0290733	0.0780427	-0.372531	0.709497	0.999917	580.059	0.0736934	0.095713	0.769941	0.441335	0.97602	580.059	0.04805	0.0508596	0.944757	0.344783	0.871815
ZNF710|ENSG00000140548	15	90001392	90082206	protein_coding	ZNF710	ENSG00000140548	602.548	-0.0127649	0.0688154	-0.185495	0.852841	0.998532	671.307	0.0720897	0.0644019	1.11937	0.262981	0.999326	720.04	-0.054018	0.0794716	-0.679715	0.496685	0.877565	720.04	-0.0727716	0.0829414	-0.877386	0.380277	0.807584	720.04	-0.00715364	0.0396246	-0.180535	0.856732	0.986139	802.093	0.00299625	0.0788026	0.0380223	0.96967	0.999917	802.093	0.0381004	0.0969564	0.392964	0.694346	0.981251	802.093	0.0138999	0.0516625	0.269053	0.787889	0.975818
AC087284.1|ENSG00000273691	15	90024955	90026003	sense_intronic	AC087284.1	ENSG00000273691	19.8184	0.037108	0.312956	0.118572	0.905614	0.998532	19.5464	0.355163	0.375621	0.945534	0.344386	0.999326	31.7207	-0.475539	0.291387	-1.63198	0.102683	0.55031	31.7207	-0.365644	0.296366	-1.23376	0.217294	0.694737	31.7207	0.0593673	0.148014	0.401092	0.688353	0.948353	31.1467	-0.0752148	0.282265	-0.266468	0.789879	0.999917	31.1467	0.0231555	0.337315	0.0686466	0.945271	0.99577	31.1467	0.0519624	0.180486	0.287903	0.773421	0.975779
ZNF710-AS1|ENSG00000259291	15	90074512	90082207	antisense	ZNF710-AS1	ENSG00000259291	142.702	-0.0904358	0.130522	-0.692877	0.488387	0.998532	600.407	-0.0543071	0.0715118	-0.759414	0.447605	0.999326	226.333	0.0537805	0.137789	0.39031	0.696308	0.942103	226.333	-0.0314967	0.144298	-0.218276	0.827214	0.963953	226.333	-0.0427244	0.0667923	-0.63966	0.522394	0.902705	820.422	-0.0430246	0.0700526	-0.614175	0.5391	0.999917	820.422	-0.0121813	0.0862884	-0.141169	0.887736	0.988437	820.422	0.0198785	0.045915	0.43294	0.665058	0.964746
IDH2|ENSG00000182054	15	90083045	90102504	protein_coding	IDH2	ENSG00000182054	1306.26	-0.036814	0.049011	-0.751137	0.45257	0.998532	1338.57	0.011944	0.050756	0.235322	0.813959	0.999326	1787.9	-0.0184175	0.0612388	-0.30075	0.763605	0.95877	1787.9	0.0656495	0.0639924	1.0259	0.304941	0.764511	1787.9	0.0414306	0.0306213	1.353	0.176056	0.691155	1698.85	-0.000453773	0.0476211	-0.00952882	0.992397	0.999917	1698.85	0.15359	0.0584854	2.62612	0.00863651	0.522651	1698.85	0.0645412	0.0333334	1.93623	0.052839	0.548602
SEMA4B|ENSG00000185033	15	90160604	90229679	protein_coding	SEMA4B	ENSG00000185033	1467.73	-0.160407	0.0482868	-3.32196	0.000893862	0.251058	579.382	0.0449687	0.0780024	0.576504	0.564275	0.999326	1892.72	-0.0811408	0.0515427	-1.57424	0.115431	0.573224	1892.72	0.05289	0.0535213	0.988206	0.323052	0.774098	1892.72	0.067386	0.02576	2.61592	0.00889873	0.203138	702.347	0.0148895	0.0667282	0.223136	0.823429	0.999917	702.347	-0.0664389	0.0819356	-0.810867	0.417442	0.974373	702.347	-0.0365631	0.0436302	-0.838022	0.402019	0.894829
RPS12P26|ENSG00000225193	15	90206572	90206967	transcribed_processed_pseudogene	RPS12P26	ENSG00000225193	23.5016	-0.204127	0.283829	-0.719189	0.472025	0.998532	17.3618	0.234259	0.403478	0.580598	0.561512	0.999326	26.3673	0.186248	0.357757	0.5206	0.602646	0.915101	26.3673	0.680176	0.372942	1.82381	0.0681807	0.454248	26.3673	0.222117	0.172603	1.28686	0.198142	0.716232	26.636	-0.209286	0.292706	-0.715005	0.474606	0.999917	26.636	-0.540845	0.342638	-1.57847	0.114457	0.879633	26.636	-0.12221	0.192756	-0.634017	0.52607	0.938209
CIB1|ENSG00000185043	15	90229975	90234047	protein_coding	CIB1	ENSG00000185043	272.518	-0.0424079	0.0812324	-0.522056	0.601631	0.998532	39.2955	-0.111194	0.258393	-0.43033	0.666956	0.999326	346.962	-0.0994622	0.0956287	-1.04009	0.298299	0.77896	346.962	0.187633	0.0977364	1.91979	0.0548848	0.417644	346.962	0.142943	0.0458038	3.12078	0.00180373	0.0777953	41.0369	-0.234041	0.242602	-0.96471	0.33469	0.999917	41.0369	-0.0226564	0.288856	-0.0784348	0.937482	0.994269	41.0369	0.122744	0.156436	0.784628	0.432672	0.909462
GDPGP1|ENSG00000183208	15	90233808	90245811	protein_coding	GDPGP1	ENSG00000183208	18.3854	-0.370715	0.312452	-1.18647	0.235437	0.998532	66.7914	-0.0316824	0.192017	-0.164998	0.868946	0.999326	39.1631	-0.475852	0.263306	-1.80722	0.0707286	0.480189	39.1631	-0.653729	0.270493	-2.4168	0.0156575	0.234184	39.1631	-0.0818089	0.143096	-0.571707	0.567521	0.91828	87.061	-0.0836785	0.186613	-0.448407	0.653859	0.999917	87.061	-0.189579	0.227136	-0.834648	0.403916	0.973723	87.061	-0.0333278	0.122537	-0.27198	0.785637	0.975779
NGRN|ENSG00000182768	15	90265659	90278141	protein_coding	NGRN	ENSG00000182768	539.587	0.0459467	0.0679592	0.676093	0.498981	0.998532	1381.9	-0.0676794	0.0501121	-1.35056	0.176836	0.999326	528.278	0.0253518	0.0776647	0.326427	0.744102	0.954448	528.278	0.171127	0.080327	2.13038	0.0331404	0.340338	528.278	0.0708557	0.0390338	1.81524	0.0694869	0.519126	1367.27	-0.0723966	0.0585046	-1.23745	0.21592	0.999917	1367.27	-0.0489181	0.0717846	-0.681458	0.495582	0.977906	1367.27	0.0214273	0.0393693	0.544264	0.58626	0.951156
AC091167.5|ENSG00000275345	15	90281858	90282270	lincRNA	AC091167.5	ENSG00000275345	NA	NA	NA	NA	NA	NA	15.2028	0.208715	0.433588	0.481368	0.630255	0.999326	NA	NA	NA	NA	NA	NA	NA	NA	NA	NA	NA	NA	NA	NA	NA	NA	NA	NA	22.8438	-0.186744	0.346493	-0.538953	0.589919	0.999917	22.8438	-0.697709	0.431857	-1.6156	0.10618	0.865593	22.8438	-0.185006	0.234246	-0.789793	0.429649	0.908485
GOLGA2P8|ENSG00000214433	15	90291962	90295683	transcribed_unprocessed_pseudogene	GOLGA2P8	ENSG00000214433	14.0216	-0.284377	0.349506	-0.813654	0.415843	0.998532	NA	NA	NA	NA	NA	NA	24.2208	-0.897429	0.399334	-2.24731	0.02462	0.317396	24.2208	-0.857786	0.392334	-2.18637	0.0287888	0.317836	24.2208	0.00771748	0.210071	0.0367375	0.970694	0.997562	NA	NA	NA	NA	NA	NA	NA	NA	NA	NA	NA	NA	NA	NA	NA	NA	NA	NA
ZNF774|ENSG00000196391	15	90352245	90369146	protein_coding	ZNF774	ENSG00000196391	56.7843	0.141125	0.203289	0.694207	0.487552	0.998532	309.639	-0.00314927	0.0946164	-0.0332846	0.973448	0.999326	84.8741	0.168624	0.209281	0.80573	0.420399	0.844155	84.8741	-0.00911686	0.21373	-0.042656	0.965976	0.994944	84.8741	-0.0907187	0.0991146	-0.915291	0.360039	0.832331	438.722	0.117764	0.0891813	1.3205	0.186669	0.999917	438.722	0.172598	0.109147	1.58133	0.113804	0.877581	438.722	0.00404864	0.0617366	0.0655793	0.947713	0.993554
IQGAP1|ENSG00000140575	15	90388218	90502243	protein_coding	IQGAP1	ENSG00000140575	4296.45	0.00944836	0.0319882	0.29537	0.767711	0.998532	611.766	0.139754	0.0688924	2.02858	0.0425013	0.761609	7223.07	0.00913919	0.0286138	0.319398	0.749425	0.956008	7223.07	0.0969447	0.0297812	3.25523	0.00113301	0.0500686	7223.07	0.0424653	0.0166572	2.54936	0.0107921	0.226249	797.256	-0.00713576	0.0650743	-0.109656	0.912682	0.999917	797.256	-0.171704	0.0798508	-2.15031	0.0315305	0.720959	797.256	-0.0673873	0.0444874	-1.51475	0.129836	0.723951
CRTC3|ENSG00000140577	15	90529925	90645345	protein_coding	CRTC3	ENSG00000140577	157.085	-0.113476	0.105826	-1.07229	0.28359	0.998532	798.652	-0.0714364	0.0616676	-1.15841	0.246696	0.999326	209.327	-0.119215	0.119888	-0.994394	0.320031	0.788991	209.327	-0.301221	0.124409	-2.42122	0.0154687	0.233332	209.327	-0.0842292	0.0622466	-1.35315	0.176007	0.691155	1065.32	0.04884	0.0506894	0.963514	0.33529	0.999917	1065.32	0.00871407	0.0621886	0.140123	0.888563	0.988437	1065.32	-0.0247094	0.0333441	-0.741042	0.458668	0.917932
CRTC3-AS1|ENSG00000259736	15	90620007	90717141	antisense	CRTC3-AS1	ENSG00000259736	20.0638	-0.00398147	0.346118	-0.0115032	0.990822	0.998579	20.7519	0.267751	0.366338	0.730887	0.464848	0.999326	34.0394	-0.508387	0.321235	-1.5826	0.113512	0.568944	34.0394	-0.361156	0.330876	-1.09151	0.275047	0.742614	34.0394	0.0887159	0.162997	0.544279	0.58625	0.922403	32.3997	0.212792	0.314111	0.677444	0.498124	0.999917	32.3997	-0.0169109	0.382744	-0.0441834	0.964758	0.996969	32.3997	-0.124982	0.200847	-0.622275	0.533761	0.94097
BLM|ENSG00000197299	15	90717327	90816165	protein_coding	BLM	ENSG00000197299	1147.13	0.0353507	0.0471359	0.749975	0.45327	0.998532	26.6939	-0.0553041	0.303906	-0.181978	0.8556	0.999326	2089.81	0.0638655	0.0466726	1.36837	0.171196	0.656185	2089.81	0.00472401	0.0487275	0.0969475	0.922768	0.984993	2089.81	-0.0306869	0.0237706	-1.29096	0.196716	0.714004	47.3527	0.0456197	0.208432	0.21887	0.826751	0.999917	47.3527	-0.457504	0.26117	-1.75175	0.0798168	0.849733	47.3527	-0.214459	0.139921	-1.53272	0.125344	0.717184
FURIN|ENSG00000140564	15	90868592	90883458	protein_coding	FURIN	ENSG00000140564	846.008	-0.0707341	0.0587286	-1.20442	0.228426	0.998532	424.309	0.172462	0.088914	1.93965	0.0524219	0.824756	1095.84	-0.11736	0.0539069	-2.17709	0.0294742	0.343812	1095.84	-0.157975	0.0558678	-2.82765	0.00468911	0.122964	1095.84	-0.0169044	0.0312603	-0.540764	0.58867	0.922907	409.149	0.0557747	0.083046	0.671612	0.50183	0.999917	409.149	0.0795553	0.102046	0.779601	0.435626	0.97602	409.149	0.000928065	0.0548137	0.0169312	0.986491	0.999315
FES|ENSG00000182511	15	90883695	90895776	protein_coding	FES	ENSG00000182511	163.263	-0.104102	0.11077	-0.939805	0.347317	0.998532	NA	NA	NA	NA	NA	NA	252.361	0.0723336	0.124903	0.579117	0.56251	0.903577	252.361	0.193474	0.129594	1.49292	0.135457	0.590741	252.361	0.0575395	0.0617744	0.931445	0.351623	0.827912	NA	NA	NA	NA	NA	NA	NA	NA	NA	NA	NA	NA	NA	NA	NA	NA	NA	NA
MAN2A2|ENSG00000196547	15	90902218	90922584	protein_coding	MAN2A2	ENSG00000196547	451.753	-0.0245337	0.0721227	-0.340166	0.733731	0.998532	1771.27	0.0323148	0.0465821	0.693716	0.48786	0.999326	576.869	-0.178838	0.0809349	-2.20965	0.0271295	0.330871	576.869	-0.117234	0.0842056	-1.39223	0.163852	0.632739	576.869	0.0353484	0.0429235	0.823522	0.410211	0.856794	2075.7	-0.0309711	0.0409485	-0.756343	0.449443	0.999917	2075.7	0.0754641	0.050134	1.50525	0.13226	0.900994	2075.7	0.0496294	0.0269538	1.84128	0.0655811	0.603923
HDDC3|ENSG00000184508	15	90929964	90935196	protein_coding	HDDC3	ENSG00000184508	218.838	-0.00813747	0.0897989	-0.0906188	0.927796	0.998532	113.487	-0.186756	0.150794	-1.23848	0.215536	0.999326	339.897	-0.068079	0.0990426	-0.687371	0.491849	0.875728	339.897	0.0369223	0.102593	0.359893	0.718927	0.939021	339.897	0.0528746	0.0479277	1.10322	0.269934	0.77806	125.284	-0.236174	0.157622	-1.49836	0.13404	0.98862	125.284	-0.0612431	0.193537	-0.316441	0.751668	0.985992	125.284	0.110066	0.104888	1.04936	0.294013	0.852348
UNC45A|ENSG00000140553	15	90930180	90954093	protein_coding	UNC45A	ENSG00000140553	1807.62	-0.0652613	0.0363008	-1.79779	0.0722102	0.976792	636.753	0.0699248	0.076551	0.91344	0.361011	0.999326	2497.23	-0.0793418	0.0439046	-1.80714	0.07074	0.480189	2497.23	-0.0354524	0.0456907	-0.775921	0.437795	0.838407	2497.23	0.0234025	0.0232449	1.00678	0.314039	0.810817	759.475	0.0134309	0.066302	0.202571	0.83947	0.999917	759.475	-0.0529891	0.0815441	-0.649821	0.515808	0.977906	759.475	-0.0300987	0.0433126	-0.694917	0.487107	0.926629
RCCD1|ENSG00000166965	15	90954870	90963125	protein_coding	RCCD1	ENSG00000166965	521.641	-0.0535844	0.0624077	-0.858619	0.390551	0.998532	257.487	0.00725948	0.111222	0.0652704	0.947959	0.999326	574.278	-0.0387091	0.0821163	-0.471393	0.63736	0.926352	574.278	-0.204984	0.0856838	-2.39233	0.0167419	0.24287	574.278	-0.0796352	0.0425888	-1.86986	0.0615027	0.494589	250.71	0.059479	0.102402	0.58084	0.561348	0.999917	250.71	0.157	0.12603	1.24574	0.212859	0.92628	250.71	0.0314918	0.0683639	0.460649	0.64505	0.961825
PRC1|ENSG00000198901	15	90966038	90995629	protein_coding	PRC1	ENSG00000198901	45.8887	0.240046	0.214441	1.11941	0.262967	0.998532	NA	NA	NA	NA	NA	NA	67.4609	0.252483	0.221805	1.13831	0.254991	0.741811	67.4609	-0.200713	0.236869	-0.847357	0.396796	0.817966	67.4609	-0.227944	0.108202	-2.10664	0.0351489	0.396264	NA	NA	NA	NA	NA	NA	NA	NA	NA	NA	NA	NA	NA	NA	NA	NA	NA	NA
AC068831.7|ENSG00000284946	15	90966190	91022566	protein_coding	AC068831.7	ENSG00000284946	131.869	0.140819	0.121862	1.15556	0.247861	0.998532	17.2611	0.0019568	0.385448	0.00507669	0.995949	0.999326	240.711	-0.0271368	0.117131	-0.231678	0.816788	0.971081	240.711	-0.0305563	0.124102	-0.24622	0.805512	0.960231	240.711	-0.000772268	0.0572784	-0.0134827	0.989243	0.997946	NA	NA	NA	NA	NA	NA	NA	NA	NA	NA	NA	NA	NA	NA	NA	NA	NA	NA
PRC1-AS1|ENSG00000258725	15	90966345	90988624	antisense	PRC1-AS1	ENSG00000258725	NA	NA	NA	NA	NA	NA	28.4364	0.122125	0.308235	0.396209	0.691951	0.999326	NA	NA	NA	NA	NA	NA	NA	NA	NA	NA	NA	NA	NA	NA	NA	NA	NA	NA	41.7141	0.230666	0.238594	0.966773	0.333658	0.999917	41.7141	-0.327589	0.292247	-1.12093	0.262317	0.944206	41.7141	-0.271185	0.155	-1.74957	0.0801919	0.642651
VPS33B|ENSG00000184056	15	90998416	91022603	protein_coding	VPS33B	ENSG00000184056	45.0012	0.057295	0.206359	0.277647	0.781284	0.998532	64.3411	-0.153704	0.195892	-0.784634	0.432668	0.999326	62.4841	0.130007	0.220831	0.588718	0.55605	0.902591	62.4841	0.0597394	0.231581	0.257963	0.796435	0.959056	62.4841	-0.0386256	0.106559	-0.362481	0.716993	0.954269	78.8852	-0.111161	0.195154	-0.569607	0.568944	0.999917	78.8852	0.014833	0.240977	0.0615536	0.950918	0.996039	78.8852	0.0704782	0.127327	0.553521	0.579907	0.949209
SV2B|ENSG00000185518	15	91099950	91301309	protein_coding	SV2B	ENSG00000185518	38.1776	-0.505695	0.213326	-2.37053	0.0177626	0.804957	803.975	0.073374	0.137343	0.534238	0.593177	0.999326	50.2612	-0.540641	0.250034	-2.16227	0.0305971	0.348569	50.2612	-0.255757	0.248675	-1.02848	0.303725	0.764183	50.2612	0.1374	0.124458	1.10399	0.269599	0.777797	919.673	0.118913	0.067005	1.77468	0.07595	0.932511	919.673	-0.0206443	0.0827532	-0.249468	0.802999	0.985992	919.673	-0.0777034	0.0445758	-1.74318	0.0813028	0.645588
SLCO3A1|ENSG00000176463	15	91853695	92172435	protein_coding	SLCO3A1	ENSG00000176463	195.844	-0.207892	0.117506	-1.76921	0.0768591	0.990931	664.982	-0.0143593	0.0731693	-0.196248	0.844416	0.999326	284.267	-0.225795	0.115659	-1.95226	0.0509079	0.424264	284.267	0.142317	0.11938	1.19213	0.233212	0.709754	284.267	0.184795	0.0560245	3.29847	0.000972121	0.0505921	961.605	-0.0150002	0.0619031	-0.242317	0.808535	0.999917	961.605	-0.0413975	0.0759754	-0.54488	0.585836	0.977906	961.605	-0.0085571	0.0406322	-0.210599	0.8332	0.982503
ST8SIA2|ENSG00000140557	15	92393828	92468728	protein_coding	ST8SIA2	ENSG00000140557	62.2798	0.109492	0.175223	0.624873	0.532054	0.998532	1479.36	-0.0932627	0.0603954	-1.5442	0.122539	0.999326	83.7153	-0.153697	0.188545	-0.815173	0.414973	0.840595	83.7153	0.0180014	0.192088	0.0937144	0.925336	0.985278	83.7153	0.0869945	0.0902073	0.964384	0.334854	0.818811	2145.6	0.0115339	0.0443159	0.260265	0.794659	0.999917	2145.6	0.0969368	0.0545308	1.77765	0.0754612	0.8489	2145.6	0.0335746	0.0302193	1.11103	0.266554	0.833871
ENO1P2|ENSG00000258739	15	92420860	92422735	transcribed_processed_pseudogene	ENO1P2	ENSG00000258739	NA	NA	NA	NA	NA	NA	75.1094	-0.17661	0.184478	-0.95735	0.33839	0.999326	NA	NA	NA	NA	NA	NA	NA	NA	NA	NA	NA	NA	NA	NA	NA	NA	NA	NA	134.524	0.163085	0.140907	1.15739	0.247112	0.999917	134.524	0.0674872	0.173007	0.390085	0.696474	0.981576	134.524	-0.0662697	0.0929559	-0.712915	0.475898	0.925694
FAM174B|ENSG00000185442	15	92617443	92809884	protein_coding	FAM174B	ENSG00000185442	178.575	0.093978	0.115215	0.815677	0.414685	0.998532	152.419	0.152734	0.136848	1.11608	0.264388	0.999326	291.343	-0.077792	0.0993587	-0.782941	0.433662	0.849937	291.343	-0.118384	0.102448	-1.15555	0.247866	0.71988	291.343	-0.017854	0.0490105	-0.36429	0.715641	0.953954	208.375	0.163001	0.114078	1.42886	0.153045	0.999917	208.375	0.0311939	0.141089	0.221093	0.82502	0.985992	208.375	-0.0818344	0.075698	-1.08106	0.279668	0.841517
HMGN1P38|ENSG00000253954	15	92711808	92712110	processed_pseudogene	HMGN1P38	ENSG00000253954	16.034	-0.0134147	0.335054	-0.0400375	0.968063	0.998532	NA	NA	NA	NA	NA	NA	NA	NA	NA	NA	NA	NA	NA	NA	NA	NA	NA	NA	NA	NA	NA	NA	NA	NA	NA	NA	NA	NA	NA	NA	NA	NA	NA	NA	NA	NA	NA	NA	NA	NA	NA	NA
LINC01578|ENSG00000272888	15	92882707	92899701	processed_transcript	LINC01578	ENSG00000272888	492.164	0.0576244	0.0674171	0.854745	0.392692	0.998532	732.934	-0.0837468	0.0733825	-1.14124	0.253772	0.999326	912.613	0.0672807	0.0724011	0.929278	0.352745	0.809982	912.613	-0.00321794	0.0755526	-0.042592	0.966027	0.994944	912.613	-0.0360181	0.0357303	-1.00805	0.313428	0.810476	1031.02	-0.00587418	0.0754845	-0.0778197	0.937972	0.999917	1031.02	-0.0658034	0.0928872	-0.708423	0.478683	0.977906	1031.02	-0.0240324	0.0498298	-0.482289	0.629601	0.960815
AC013394.1|ENSG00000279765	15	92883413	92949230	protein_coding	AC013394.1	ENSG00000279765	132.753	-0.0795852	0.123454	-0.644652	0.519153	0.998532	53.5994	0.195434	0.241979	0.807646	0.419294	0.999326	149.223	-0.430177	0.14529	-2.96081	0.00306831	0.114564	149.223	-0.298128	0.150676	-1.97861	0.0478601	0.394496	149.223	0.0740988	0.0803172	0.922577	0.356228	0.830609	89.9486	0.118408	0.168656	0.702064	0.482639	0.999917	89.9486	-0.138532	0.208592	-0.664129	0.506608	0.977906	89.9486	-0.12608	0.110131	-1.14482	0.252282	0.830118
CHD2|ENSG00000173575	15	92900189	93028005	protein_coding	CHD2	ENSG00000173575	3714.39	-0.0420652	0.0335657	-1.25322	0.210125	0.998532	2964.69	-0.0117931	0.0457251	-0.257913	0.796474	0.999326	6016.64	0.0176245	0.0353376	0.498745	0.617959	0.921878	6016.64	-0.0450876	0.0370361	-1.2174	0.223454	0.699777	6016.64	-0.0309199	0.0183732	-1.68288	0.0923987	0.569091	4121.28	0.0257062	0.0373185	0.688832	0.490929	0.999917	4121.28	-0.0678064	0.0459421	-1.47591	0.139968	0.9067	4121.28	-0.0432961	0.0246965	-1.75313	0.0795805	0.641372
RGMA|ENSG00000182175	15	93035273	93089204	protein_coding	RGMA	ENSG00000182175	765.276	0.122348	0.0659446	1.85531	0.0635517	0.963118	2239.75	0.0957791	0.0513475	1.86531	0.0621374	0.871271	938.239	-0.01547	0.0768511	-0.201298	0.840466	0.975122	938.239	0.0170229	0.0800051	0.212773	0.831504	0.965612	938.239	0.0162266	0.0378154	0.4291	0.66785	0.944054	2439.92	0.0525528	0.0466816	1.12577	0.260263	0.999917	2439.92	0.0683691	0.0575232	1.18855	0.234617	0.934935	2439.92	-0.00193024	0.0320332	-0.0602575	0.951951	0.994363
AC087641.1|ENSG00000258611	15	93065586	93066606	transcribed_processed_pseudogene	AC087641.1	ENSG00000258611	NA	NA	NA	NA	NA	NA	16.1079	-0.240028	0.431962	-0.55567	0.578436	0.999326	NA	NA	NA	NA	NA	NA	NA	NA	NA	NA	NA	NA	NA	NA	NA	NA	NA	NA	NA	NA	NA	NA	NA	NA	NA	NA	NA	NA	NA	NA	NA	NA	NA	NA	NA	NA
MCTP2|ENSG00000140563	15	94231538	94483952	protein_coding	MCTP2	ENSG00000140563	148.494	-0.211883	0.113047	-1.87429	0.0608903	0.963118	NA	NA	NA	NA	NA	NA	261.624	-0.115564	0.112231	-1.0297	0.303152	0.782115	261.624	-0.154033	0.117159	-1.31474	0.188598	0.662158	261.624	-0.0151535	0.056831	-0.266642	0.789745	0.972054	NA	NA	NA	NA	NA	NA	NA	NA	NA	NA	NA	NA	NA	NA	NA	NA	NA	NA
LINC02253|ENSG00000259485	15	97295881	97432094	lincRNA	LINC02253	ENSG00000259485	61.4708	-0.215138	0.168482	-1.27692	0.20163	0.998532	NA	NA	NA	NA	NA	NA	101.87	0.194945	0.164518	1.18494	0.23604	0.724285	101.87	-0.0817184	0.171804	-0.475649	0.634325	0.911317	101.87	-0.13971	0.0786485	-1.77639	0.0756689	0.533586	NA	NA	NA	NA	NA	NA	NA	NA	NA	NA	NA	NA	NA	NA	NA	NA	NA	NA
LINC00923|ENSG00000251209	15	97572185	97874550	lincRNA	LINC00923	ENSG00000251209	14.4039	-0.016763	1.14256	-0.0146714	0.988294	0.998532	NA	NA	NA	NA	NA	NA	NA	NA	NA	NA	NA	NA	NA	NA	NA	NA	NA	NA	NA	NA	NA	NA	NA	NA	NA	NA	NA	NA	NA	NA	NA	NA	NA	NA	NA	NA	NA	NA	NA	NA	NA	NA
ARRDC4|ENSG00000140450	15	97960698	97973838	protein_coding	ARRDC4	ENSG00000140450	143.139	0.0719749	0.123417	0.583183	0.55977	0.998532	499.58	0.0559081	0.0858092	0.65154	0.514698	0.999326	219.108	0.066887	0.147357	0.45391	0.649893	0.928635	219.108	-0.1646	0.154751	-1.06365	0.287487	0.752602	219.108	-0.114654	0.0716234	-1.60079	0.109423	0.598184	558.578	0.0395203	0.136861	0.288762	0.772764	0.999917	558.578	-0.0770268	0.169244	-0.455123	0.64902	0.980692	558.578	-0.0551276	0.0884881	-0.622995	0.533288	0.940963
AC118658.1|ENSG00000259424	15	98646951	98647371	antisense	AC118658.1	ENSG00000259424	22.5345	-0.0227429	0.288955	-0.0787074	0.937265	0.998532	NA	NA	NA	NA	NA	NA	29.8108	-0.0211163	0.335361	-0.0629658	0.949794	0.991824	29.8108	0.024382	0.34487	0.0706991	0.943637	0.990011	29.8108	0.022599	0.159601	0.141597	0.887398	0.989653	NA	NA	NA	NA	NA	NA	NA	NA	NA	NA	NA	NA	NA	NA	NA	NA	NA	NA
IGF1R|ENSG00000140443	15	98648971	98964530	protein_coding	IGF1R	ENSG00000140443	9852.4	-0.0715668	0.037606	-1.90307	0.0570319	0.952726	6039.96	0.0174656	0.033493	0.521469	0.60204	0.999326	14657.5	-0.218292	0.0346486	-6.30015	2.97363e-10	2.39505e-07	14657.5	-0.15616	0.0362093	-4.31271	1.61263e-05	0.00267412	14657.5	0.0358508	0.0365189	0.981706	0.326245	0.815319	7909.15	-0.0204339	0.0302615	-0.675245	0.49952	0.999917	7909.15	0.0697417	0.0372756	1.87097	0.0613487	0.817871	7909.15	0.0409637	0.0203507	2.01289	0.0441266	0.516186
AC118658.2|ENSG00000278022	15	98660210	98660668	sense_intronic	AC118658.2	ENSG00000278022	30.1342	0.00491224	0.245232	0.020031	0.984019	0.998532	NA	NA	NA	NA	NA	NA	76.6227	-0.187624	0.198366	-0.945851	0.344225	0.805027	76.6227	0.227397	0.205178	1.10829	0.267736	0.737537	76.6227	0.207017	0.0943428	2.19431	0.0282133	0.358258	NA	NA	NA	NA	NA	NA	NA	NA	NA	NA	NA	NA	NA	NA	NA	NA	NA	NA
SYNM|ENSG00000182253	15	99098217	99135593	protein_coding	SYNM	ENSG00000182253	84.1599	-0.0788422	0.164765	-0.478512	0.632286	0.998532	347.976	0.150597	0.0960009	1.5687	0.116718	0.999326	111.409	-0.110455	0.182846	-0.604088	0.545785	0.898476	111.409	0.126482	0.192337	0.657606	0.510792	0.86612	111.409	0.118545	0.0887569	1.33562	0.181674	0.697579	462.149	0.020742	0.0864221	0.240008	0.810324	0.999917	462.149	-0.117457	0.107089	-1.09682	0.272722	0.946107	462.149	-0.0605869	0.0569562	-1.06374	0.287445	0.846302
TTC23|ENSG00000103852	15	99136323	99251223	protein_coding	TTC23	ENSG00000103852	488.355	0.0342482	0.0648808	0.527863	0.597595	0.998532	115.707	-0.13774	0.148341	-0.928535	0.35313	0.999326	778	-0.0705655	0.0632345	-1.11593	0.26445	0.748847	778	0.00813062	0.065715	0.123726	0.901533	0.983026	778	0.0401372	0.0311103	1.29016	0.196996	0.714185	150.7	0.179033	0.122227	1.46476	0.142985	0.993972	150.7	0.144108	0.153677	0.937735	0.348381	0.964988	150.7	-0.0476772	0.0831713	-0.573241	0.566482	0.945597
AC022819.1|ENSG00000259921	15	99157231	99161140	sense_intronic	AC022819.1	ENSG00000259921	27.5125	0.122877	0.270377	0.454467	0.649493	0.998532	NA	NA	NA	NA	NA	NA	41.8437	-0.520284	0.307896	-1.6898	0.0910657	0.526267	41.8437	-0.377358	0.316138	-1.19365	0.232614	0.708908	41.8437	0.0815135	0.156601	0.520519	0.602702	0.926372	NA	NA	NA	NA	NA	NA	NA	NA	NA	NA	NA	NA	NA	NA	NA	NA	NA	NA
LRRC28|ENSG00000168904	15	99251362	99390729	protein_coding	LRRC28	ENSG00000168904	203.718	0.0729406	0.0953359	0.765091	0.444218	0.998532	586.288	-0.0964848	0.0671682	-1.43647	0.15087	0.999326	349.528	-0.0652648	0.0958085	-0.681201	0.495744	0.877297	349.528	-0.0872495	0.100639	-0.866951	0.385969	0.811369	349.528	-0.00891287	0.0475049	-0.18762	0.851175	0.984731	871.911	-0.0684035	0.057219	-1.19547	0.231904	0.999917	871.911	-0.0191564	0.0696556	-0.275016	0.783304	0.985992	871.911	0.0312587	0.0378428	0.826015	0.408796	0.899112
HSP90B2P|ENSG00000259706	15	99257632	99260015	processed_pseudogene	HSP90B2P	ENSG00000259706	28.9687	-0.0779605	0.257746	-0.30247	0.762293	0.998532	46.9876	-0.160962	0.257065	-0.626156	0.531213	0.999326	48.5283	-0.131456	0.269086	-0.488527	0.625177	0.922789	48.5283	0.0687442	0.276846	0.248312	0.803893	0.959794	48.5283	0.101048	0.128181	0.788325	0.430506	0.86487	58.771	0.103348	0.226531	0.456219	0.648232	0.999917	58.771	0.0626245	0.275694	0.227153	0.820305	0.985992	58.771	-0.0332218	0.146964	-0.226054	0.821159	0.980436
MEF2A|ENSG00000068305	15	99565417	99716466	protein_coding	MEF2A	ENSG00000068305	444.855	-0.0276521	0.0654393	-0.422561	0.672616	0.998532	1160.01	0.0138217	0.0556249	0.248481	0.803762	0.999326	827.208	0.0249196	0.0726375	0.343068	0.731548	0.952042	827.208	0.115679	0.0753803	1.53461	0.12488	0.572554	827.208	0.0433527	0.0363103	1.19395	0.232497	0.746229	1553.67	-0.00784738	0.0494926	-0.158557	0.874018	0.999917	1553.67	0.0201385	0.0608519	0.330943	0.740688	0.985992	1553.67	0.0131292	0.0323311	0.406085	0.68468	0.964747
LYSMD4|ENSG00000183060	15	99715697	99733561	protein_coding	LYSMD4	ENSG00000183060	349.287	-0.0868727	0.0759643	-1.1436	0.25279	0.998532	650.405	-0.0632255	0.0701422	-0.901391	0.367381	0.999326	472.678	-0.0827276	0.0899516	-0.91969	0.357735	0.813676	472.678	0.0491205	0.0937476	0.523966	0.600302	0.901833	472.678	0.0664485	0.0437247	1.5197	0.128586	0.628349	814.33	-0.0465639	0.0659318	-0.706244	0.480037	0.999917	814.33	-0.0243838	0.0808218	-0.301698	0.762882	0.985992	814.33	0.0168242	0.0433619	0.387995	0.698019	0.966351
AC090825.1|ENSG00000259363	15	99807023	99877148	lincRNA	AC090825.1	ENSG00000259363	19.1026	0.171473	0.325469	0.52685	0.598298	0.998532	25.3796	0.0758053	0.321617	0.2357	0.813665	0.999326	27.5971	-0.333543	0.334693	-0.996566	0.318975	0.788991	27.5971	-0.0811114	0.348333	-0.232856	0.815874	0.961638	27.5971	0.13054	0.162636	0.802649	0.422177	0.8623	29.6433	-0.148293	0.286631	-0.517367	0.6049	0.999917	29.6433	-0.286831	0.342655	-0.837083	0.402546	0.973723	29.6433	-0.0406599	0.186019	-0.218579	0.826978	0.981779
ADAMTS17|ENSG00000140470	15	99971589	100342005	protein_coding	ADAMTS17	ENSG00000140470	39.1069	-0.108832	0.211629	-0.514261	0.60707	0.998532	57.4518	0.249664	0.226956	1.10005	0.271308	0.999326	55.4788	-0.411612	0.235643	-1.74676	0.0806783	0.501723	55.4788	-0.130783	0.236138	-0.553843	0.579686	0.895573	55.4788	0.13844	0.115404	1.19961	0.230292	0.746229	66.9572	-0.155828	0.200301	-0.77797	0.436587	0.999917	66.9572	0.300898	0.246384	1.22126	0.221989	0.932249	66.9572	0.216014	0.13122	1.64619	0.0997241	0.68042
AC027020.2|ENSG00000270127	15	100547765	100550153	lincRNA	AC027020.2	ENSG00000270127	NA	NA	NA	NA	NA	NA	32.2386	0.304639	0.279357	1.0905	0.275494	0.999326	NA	NA	NA	NA	NA	NA	NA	NA	NA	NA	NA	NA	NA	NA	NA	NA	NA	NA	51.3599	-0.0460929	0.210179	-0.219302	0.826414	0.999917	51.3599	-0.0835843	0.25612	-0.326348	0.744161	0.985992	51.3599	-0.00875503	0.13678	-0.0640081	0.948964	0.993554
PRKXP1|ENSG00000259205	15	100553529	100558954	processed_pseudogene	PRKXP1	ENSG00000259205	NA	NA	NA	NA	NA	NA	46.4059	0.00896384	0.243686	0.0367844	0.970657	0.999326	NA	NA	NA	NA	NA	NA	NA	NA	NA	NA	NA	NA	NA	NA	NA	NA	NA	NA	49	0.161322	0.237544	0.679126	0.497058	0.999917	49	-0.00904124	0.293717	-0.0307821	0.975443	0.997857	49	-0.097569	0.154562	-0.631263	0.527869	0.939636
LINS1|ENSG00000140471	15	100559369	100603230	protein_coding	LINS1	ENSG00000140471	169.931	0.0152847	0.102072	0.149745	0.880966	0.998532	306.393	0.0241322	0.0941504	0.256315	0.797707	0.999326	290.587	-0.0421089	0.0969429	-0.434368	0.664021	0.932829	290.587	-0.0153552	0.100638	-0.152579	0.878731	0.9775	290.587	0.0141097	0.0469349	0.300622	0.763703	0.963102	465.027	-0.0897132	0.0755074	-1.18814	0.234779	0.999917	465.027	-0.112463	0.0921576	-1.22033	0.22234	0.932966	465.027	0.00450657	0.0514017	0.0876734	0.930136	0.990769
ASB7|ENSG00000183475	15	100602534	100651705	protein_coding	ASB7	ENSG00000183475	329.02	0.115788	0.078876	1.46798	0.14211	0.998532	298.343	-0.031312	0.0985186	-0.317828	0.750615	0.999326	554.86	0.0347973	0.0747311	0.465633	0.641478	0.927126	554.86	-0.0165759	0.077754	-0.213184	0.831184	0.965612	554.86	-0.0258893	0.0364041	-0.711165	0.476982	0.887764	407.395	-0.0599724	0.0906739	-0.661407	0.508351	0.999917	407.395	-0.0928725	0.111434	-0.833432	0.404601	0.973723	407.395	-0.00399612	0.0601145	-0.0664751	0.947	0.993554
ALDH1A3|ENSG00000184254	15	100877714	100916626	protein_coding	ALDH1A3	ENSG00000184254	105.146	-0.0644986	0.141554	-0.455647	0.648644	0.998532	NA	NA	NA	NA	NA	NA	181.615	-0.203892	0.123021	-1.65738	0.0974432	0.54096	181.615	-0.348306	0.127623	-2.72918	0.00634916	0.146507	181.615	-0.0665681	0.067463	-0.986736	0.323772	0.815319	NA	NA	NA	NA	NA	NA	NA	NA	NA	NA	NA	NA	NA	NA	NA	NA	NA	NA
LRRK1|ENSG00000154237	15	100919215	101078254	protein_coding	LRRK1	ENSG00000154237	104.23	0.19362	0.137977	1.40327	0.160535	0.998532	59.0885	0.295962	0.23341	1.26799	0.2048	0.999326	158.842	0.023016	0.157278	0.14634	0.883653	0.982439	158.842	-0.0098496	0.162135	-0.0607495	0.951559	0.99111	158.842	-0.0166805	0.0756387	-0.220529	0.825459	0.979809	46.2835	0.0344401	0.242223	0.142184	0.886935	0.999917	46.2835	-0.726069	0.302452	-2.40061	0.0163679	0.624667	46.2835	-0.323474	0.166864	-1.93855	0.0525567	0.547682
CHSY1|ENSG00000131873	15	101175723	101251932	protein_coding	CHSY1	ENSG00000131873	1355.4	0.0457401	0.0472378	0.968294	0.332898	0.998532	465.335	0.00167009	0.0807697	0.0206772	0.983503	0.999326	2049.91	0.0177053	0.0419389	0.422169	0.672901	0.936458	2049.91	-0.039362	0.0436973	-0.900789	0.367701	0.803595	2049.91	-0.0282379	0.0211087	-1.33774	0.180983	0.696822	590.613	0.129962	0.0769436	1.68906	0.091208	0.952619	590.613	0.153845	0.0945501	1.62713	0.10371	0.862091	590.613	-0.0123298	0.0544564	-0.226415	0.820878	0.980436
SELENOS|ENSG00000131871	15	101270817	101277500	protein_coding	SELENOS	ENSG00000131871	281.455	-0.00410761	0.0860323	-0.047745	0.961919	0.998532	236.218	0.0616172	0.110606	0.557086	0.577469	0.999326	480.908	-0.0695684	0.0845628	-0.822683	0.410688	0.838564	480.908	-0.090718	0.0882003	-1.02855	0.303693	0.764183	480.908	-0.00856665	0.0422454	-0.202783	0.839305	0.981951	314.021	0.0145238	0.0905859	0.160332	0.872619	0.999917	314.021	-0.0244261	0.111574	-0.218923	0.82671	0.985992	314.021	-0.0186782	0.0589362	-0.316923	0.751302	0.972362
SNRPA1|ENSG00000131876	15	101281510	101295282	protein_coding	SNRPA1	ENSG00000131876	1204.64	0.0183597	0.0453831	0.40455	0.685808	0.998532	407.735	-0.0938483	0.0844154	-1.11174	0.266248	0.999326	1822.69	-0.0132239	0.0445435	-0.296875	0.766562	0.958788	1822.69	0.0763711	0.0460756	1.65752	0.0974147	0.525909	1822.69	0.0440473	0.0224223	1.96444	0.0494787	0.456035	460.053	0.0396568	0.0781758	0.507278	0.61196	0.999917	460.053	-0.0312885	0.0960763	-0.325663	0.744679	0.985992	460.053	-0.0362405	0.0509152	-0.711782	0.4766	0.925877
AC023024.1|ENSG00000259172	15	101295419	101305737	antisense	AC023024.1	ENSG00000259172	23.0969	0.164042	0.324498	0.505526	0.61319	0.998532	32.3814	0.275366	0.283108	0.972653	0.330726	0.999326	NA	NA	NA	NA	NA	NA	NA	NA	NA	NA	NA	NA	NA	NA	NA	NA	NA	NA	37.8116	0.250169	0.259721	0.963222	0.335436	0.999917	37.8116	0.278056	0.319689	0.869771	0.384426	0.972198	37.8116	-0.027029	0.171317	-0.157772	0.874636	0.987573
PCSK6|ENSG00000140479	15	101297142	101525202	protein_coding	PCSK6	ENSG00000140479	93.0176	0.00716503	0.146657	0.0488558	0.961034	0.998532	59.8862	-0.037179	0.224823	-0.16537	0.868653	0.999326	134.757	-0.0112579	0.154402	-0.0729128	0.941876	0.990474	134.757	-0.280987	0.161609	-1.73868	0.0820906	0.491571	134.757	-0.129607	0.0765923	-1.69217	0.0906128	0.564553	50.023	-0.0595385	0.229541	-0.259381	0.795341	0.999917	50.023	-0.212649	0.282258	-0.753385	0.451219	0.97602	50.023	-0.0550995	0.151533	-0.363615	0.716146	0.968317
TM2D3|ENSG00000184277	15	101621444	101652391	protein_coding	TM2D3	ENSG00000184277	214.086	0.0777353	0.0925842	0.839617	0.401123	0.998532	866.862	0.0228074	0.0612992	0.372067	0.709843	0.999326	375.081	-0.133495	0.0963576	-1.38541	0.165927	0.647801	375.081	-0.0688832	0.0991889	-0.694465	0.487391	0.857387	375.081	0.0337543	0.0472667	0.714124	0.47515	0.887418	1228.22	-0.0506675	0.0504525	-1.00426	0.315253	0.999917	1228.22	-0.120663	0.0620675	-1.94406	0.0518887	0.800426	1228.22	-0.0213354	0.0356078	-0.599177	0.549055	0.943717
TARSL2|ENSG00000185418	15	101653598	101724604	protein_coding	TARSL2	ENSG00000185418	266.276	0.0432231	0.087219	0.49557	0.620198	0.998532	397.701	-0.0105016	0.084121	-0.124839	0.900651	0.999326	422.736	0.0913254	0.087951	1.03837	0.299099	0.779692	422.736	0.0404642	0.0915643	0.441921	0.658546	0.919334	422.736	-0.0270141	0.0432511	-0.624587	0.532242	0.906306	504.031	0.013679	0.0743261	0.18404	0.853982	0.999917	504.031	0.000844058	0.0913349	0.00924136	0.992627	0.999138	504.031	-0.00758195	0.0483662	-0.156761	0.875433	0.987573
AC027559.1|ENSG00000259658	15	101732201	101746870	transcribed_unprocessed_pseudogene	AC027559.1	ENSG00000259658	18.8157	-0.0571498	0.310057	-0.184321	0.853762	0.998532	21.9683	-0.00735854	0.371538	-0.0198056	0.984198	0.999326	26.786	-0.456541	0.371971	-1.22736	0.219689	0.707102	26.786	-0.283931	0.383449	-0.740468	0.459016	0.84548	26.786	0.0831289	0.184513	0.450531	0.652327	0.938858	23.3217	0.671888	0.374471	1.79423	0.0727763	0.925315	23.3217	0.465332	0.452275	1.02887	0.303541	0.953199	23.3217	-0.195202	0.251068	-0.777488	0.436871	0.910693
DNM1P47|ENSG00000259660	15	101751032	101794302	transcribed_unprocessed_pseudogene	DNM1P47	ENSG00000259660	NA	NA	NA	NA	NA	NA	17.8023	0.171459	0.401359	0.427196	0.669236	0.999326	NA	NA	NA	NA	NA	NA	NA	NA	NA	NA	NA	NA	NA	NA	NA	NA	NA	NA	NA	NA	NA	NA	NA	NA	NA	NA	NA	NA	NA	NA	NA	NA	NA	NA	NA	NA
WASH3P|ENSG00000185596	15	101961603	101976543	transcribed_unprocessed_pseudogene	WASH3P	ENSG00000185596	178.645	-0.0548524	0.100183	-0.547523	0.584019	0.998532	214.527	-0.194328	0.113953	-1.70533	0.0881328	0.965132	243.954	0.259503	0.142288	1.82378	0.0681847	0.472073	243.954	-0.0846995	0.148836	-0.56908	0.569302	0.891425	243.954	-0.173797	0.069473	-2.50165	0.0123614	0.238933	231.552	0.182304	0.103513	1.76116	0.0782106	0.936359	231.552	0.22471	0.127549	1.76176	0.0781095	0.849733	231.552	-0.0127105	0.0733673	-0.173245	0.862459	0.987229
WASH4P|ENSG00000234769	16	14381	18068	unprocessed_pseudogene	WASH4P	ENSG00000234769	19.5632	-0.0616161	0.31776	-0.193908	0.846248	0.998532	22.8954	0.484423	0.328766	1.47346	0.140627	0.999326	NA	NA	NA	NA	NA	NA	NA	NA	NA	NA	NA	NA	NA	NA	NA	NA	NA	NA	NA	NA	NA	NA	NA	NA	NA	NA	NA	NA	NA	NA	NA	NA	NA	NA	NA	NA
IL9RP3|ENSG00000226942	16	29336	38321	unprocessed_pseudogene	IL9RP3	ENSG00000226942	83.6617	0.0646429	0.149036	0.43374	0.664477	0.998532	NA	NA	NA	NA	NA	NA	130.565	-0.117578	0.159255	-0.738297	0.460334	0.861905	130.565	0.0136056	0.166681	0.0816262	0.934944	0.988527	130.565	0.0665336	0.0773278	0.86041	0.389563	0.845294	NA	NA	NA	NA	NA	NA	NA	NA	NA	NA	NA	NA	NA	NA	NA	NA	NA	NA
POLR3K|ENSG00000161980	16	46407	53628	protein_coding	POLR3K	ENSG00000161980	439.91	-0.0672572	0.0716568	-0.938601	0.347936	0.998532	80.0355	-0.168415	0.178649	-0.942715	0.345826	0.999326	657.394	0.0976847	0.0792739	1.23224	0.217859	0.705506	657.394	0.107163	0.0829319	1.29218	0.196295	0.670598	657.394	0.000599926	0.0402693	0.0148978	0.988114	0.997946	83.1805	0.0642352	0.190512	0.337171	0.735988	0.999917	83.1805	-0.128609	0.236358	-0.54413	0.586352	0.977906	83.1805	-0.0905868	0.124757	-0.726107	0.467773	0.92187
SNRNP25|ENSG00000161981	16	53010	57669	protein_coding	SNRNP25	ENSG00000161981	423.468	0.055477	0.0694474	0.798835	0.424386	0.998532	219.804	-0.0198906	0.131191	-0.151616	0.87949	0.999326	556.385	0.0127713	0.0794093	0.160829	0.872228	0.98134	556.385	0.0423486	0.082607	0.512652	0.608195	0.902606	556.385	0.0141023	0.0385742	0.365589	0.714672	0.95361	310.251	-0.00736462	0.104984	-0.0701502	0.944074	0.999917	310.251	-0.0893857	0.129162	-0.692043	0.488911	0.977906	310.251	-0.0332025	0.0688024	-0.482578	0.629395	0.960723
RHBDF1|ENSG00000007384	16	58059	76355	protein_coding	RHBDF1	ENSG00000007384	569.121	0.00888886	0.0663418	0.133986	0.893414	0.998532	73.2856	0.252589	0.188923	1.337	0.181224	0.999326	729.473	0.0110082	0.077879	0.14135	0.887593	0.982439	729.473	-0.151923	0.0813156	-1.86832	0.0617179	0.438433	729.473	-0.0792522	0.0389467	-2.03489	0.0418618	0.427051	30.3981	0.0634808	0.316545	0.200543	0.841056	0.999917	30.3981	-0.857486	0.371926	-2.30553	0.0211368	0.670357	30.3981	-0.404644	0.207157	-1.95332	0.0507818	0.539678
MPG|ENSG00000103152	16	77007	85853	protein_coding	MPG	ENSG00000103152	430.393	0.032772	0.0739337	0.443262	0.657576	0.998532	171.034	0.137504	0.126413	1.08773	0.276713	0.999326	542.772	0.0383608	0.0874621	0.438599	0.660952	0.931497	542.772	-0.0571353	0.0909627	-0.628118	0.529926	0.874042	542.772	-0.0474894	0.0425854	-1.11516	0.264782	0.773227	196.711	0.039001	0.136721	0.285261	0.775444	0.999917	196.711	0.183837	0.167907	1.09487	0.273571	0.946107	196.711	0.0542032	0.0904228	0.599442	0.548878	0.943694
NPRL3|ENSG00000103148	16	84271	138860	protein_coding	NPRL3	ENSG00000103148	710.943	-0.0917293	0.0594717	-1.5424	0.122976	0.998532	623.847	-0.00973248	0.0654248	-0.148758	0.881744	0.999326	872.579	-0.14925	0.0609032	-2.45062	0.0142612	0.250377	872.579	-0.162808	0.063208	-2.57574	0.0100025	0.18653	872.579	-0.00291057	0.0351228	-0.0828682	0.933956	0.994216	740.772	0.0942587	0.0639888	1.47305	0.140737	0.990204	740.772	-0.0467802	0.0788176	-0.593524	0.55283	0.977906	740.772	-0.0746449	0.041905	-1.78129	0.0748655	0.627794
HBQ1|ENSG00000086506	16	180453	181181	protein_coding	HBQ1	ENSG00000086506	18.415	0.169331	0.322596	0.5249	0.599653	0.998532	33.8915	-0.0302524	0.285263	-0.106051	0.915542	0.999326	NA	NA	NA	NA	NA	NA	NA	NA	NA	NA	NA	NA	NA	NA	NA	NA	NA	NA	21.5992	-0.404053	0.375681	-1.07552	0.282141	0.999917	21.5992	0.110389	0.444882	0.248132	0.804033	0.985992	21.5992	0.272282	0.242963	1.12068	0.262426	0.83186
LUC7L|ENSG00000007392	16	188969	229463	protein_coding	LUC7L	ENSG00000007392	1678.57	-0.0441733	0.0404554	-1.0919	0.274876	0.998532	1830.76	-0.0388515	0.0475374	-0.817284	0.413766	0.999326	2678.67	0.0280301	0.036784	0.762018	0.446049	0.855692	2678.67	-0.0740457	0.0385326	-1.92164	0.054651	0.416634	2678.67	-0.0503815	0.0188933	-2.66663	0.00766158	0.186227	2252.85	-0.0116103	0.0399876	-0.290348	0.77155	0.999917	2252.85	-0.0370934	0.0490977	-0.755501	0.449948	0.97602	2252.85	-0.00881987	0.0263936	-0.334166	0.738254	0.971
FAM234A|ENSG00000167930	16	234546	268971	protein_coding	FAM234A	ENSG00000167930	683.223	-0.0679007	0.0568275	-1.19486	0.232143	0.998532	288.183	0.188593	0.104579	1.80335	0.0713339	0.902662	967.636	-0.0515826	0.0717748	-0.718673	0.472342	0.866021	967.636	-0.0453231	0.0747951	-0.605964	0.544539	0.880429	967.636	0.00451163	0.0358204	0.125952	0.89977	0.991349	325.271	-0.0506248	0.0920875	-0.549747	0.582493	0.999917	325.271	-0.052547	0.11251	-0.467042	0.64047	0.980315	325.271	0.0071972	0.0602337	0.119488	0.904889	0.988215
RGS11|ENSG00000076344	16	268301	275980	protein_coding	RGS11	ENSG00000076344	22.2662	-0.0918728	0.291391	-0.31529	0.752541	0.998532	1394.41	0.0249633	0.0607959	0.410608	0.68136	0.999326	23.6181	-0.569666	0.459892	-1.2387	0.215458	0.703526	23.6181	0.15962	0.441841	0.361261	0.717904	0.93867	23.6181	0.36242	0.207727	1.74469	0.0810381	0.545824	1400.77	0.0127478	0.0618894	0.205977	0.836808	0.999917	1400.77	-0.0798715	0.0759458	-1.05169	0.292942	0.952116	1400.77	-0.040827	0.0406851	-1.00349	0.315626	0.860909
ARHGDIG|ENSG00000242173	16	268727	283010	protein_coding	ARHGDIG	ENSG00000242173	NA	NA	NA	NA	NA	NA	1180.21	0.0793002	0.0554477	1.43018	0.152665	0.999326	NA	NA	NA	NA	NA	NA	NA	NA	NA	NA	NA	NA	NA	NA	NA	NA	NA	NA	1151.07	-0.0333087	0.0541229	-0.615427	0.538273	0.999917	1151.07	-0.0790081	0.0662022	-1.19344	0.232699	0.934935	1151.07	-0.0139732	0.0362962	-0.384977	0.700255	0.966351
PDIA2|ENSG00000185615	16	283152	287215	protein_coding	PDIA2	ENSG00000185615	NA	NA	NA	NA	NA	NA	1099.66	-0.0237055	0.0628741	-0.377032	0.70615	0.999326	NA	NA	NA	NA	NA	NA	NA	NA	NA	NA	NA	NA	NA	NA	NA	NA	NA	NA	1068	-0.0208918	0.0655024	-0.318946	0.749767	0.999917	1068	-0.184814	0.0806602	-2.29127	0.0219479	0.673064	1068	-0.0648091	0.0454534	-1.42583	0.153916	0.74325
AXIN1|ENSG00000103126	16	287440	352673	protein_coding	AXIN1	ENSG00000103126	1368.39	0.0432336	0.0460359	0.939127	0.347665	0.998532	487.401	0.149545	0.0888509	1.68311	0.0923547	0.976784	1461.24	-0.0656838	0.0531123	-1.2367	0.2162	0.704239	1461.24	-0.124989	0.0552439	-2.2625	0.0236665	0.288813	1461.24	-0.0271875	0.0288865	-0.941185	0.34661	0.825923	480.861	0.0101514	0.0795096	0.127676	0.898406	0.999917	480.861	-0.104252	0.0973544	-1.07085	0.284238	0.950925	480.861	-0.0499019	0.0521257	-0.957339	0.338396	0.868115
MRPL28|ENSG00000086504	16	367384	370527	protein_coding	MRPL28	ENSG00000086504	1105.5	-0.0293921	0.0449039	-0.654555	0.512754	0.998532	356.523	0.100959	0.0872985	1.15648	0.247483	0.999326	1425.12	0.099005	0.0504781	1.96135	0.0498388	0.41939	1425.12	0.111934	0.0528478	2.11805	0.0341711	0.344645	1425.12	0.00339611	0.0280123	0.121236	0.903504	0.991388	423.2	0.0515812	0.0902845	0.571319	0.567783	0.999917	423.2	-0.0138055	0.111159	-0.124196	0.90116	0.988437	423.2	-0.0359058	0.058831	-0.610321	0.541649	0.942731
TMEM8A|ENSG00000129925	16	370773	387113	protein_coding	TMEM8A	ENSG00000129925	1837.64	-0.0116903	0.0513384	-0.22771	0.819872	0.998532	754.608	-0.0652986	0.0634183	-1.02965	0.303175	0.999326	2208	-0.034064	0.0529529	-0.643289	0.520036	0.887823	2208	-0.107553	0.0551759	-1.94927	0.0512631	0.405739	2208	-0.0343361	0.0278697	-1.23202	0.217941	0.735501	858.122	-0.0324241	0.062401	-0.519608	0.603337	0.999917	858.122	0.0195647	0.0765401	0.255614	0.798249	0.985992	858.122	0.026868	0.0406616	0.660771	0.508759	0.933147
Z97634.1|ENSG00000236829	16	382097	392960	transcribed_processed_pseudogene	Z97634.1	ENSG00000236829	21.5529	0.359231	0.324408	1.10734	0.268146	0.998532	NA	NA	NA	NA	NA	NA	NA	NA	NA	NA	NA	NA	NA	NA	NA	NA	NA	NA	NA	NA	NA	NA	NA	NA	NA	NA	NA	NA	NA	NA	NA	NA	NA	NA	NA	NA	NA	NA	NA	NA	NA	NA
NME4|ENSG00000103202	16	396725	410367	protein_coding	NME4	ENSG00000103202	2832.05	0.0126588	0.0344601	0.367348	0.713359	0.998532	486.678	0.0435388	0.0785254	0.554455	0.579267	0.999326	3640.26	0.0402044	0.0389774	1.03148	0.302316	0.781523	3640.26	-0.0124153	0.0406547	-0.305385	0.760073	0.950804	3640.26	-0.0267218	0.0199139	-1.34187	0.179639	0.695046	516.108	0.10078	0.0877252	1.14882	0.25063	0.999917	516.108	-0.0918117	0.107868	-0.851148	0.394687	0.972575	516.108	-0.0969644	0.0571258	-1.69739	0.0896237	0.665194
DECR2|ENSG00000242612	16	401826	412487	protein_coding	DECR2	ENSG00000242612	120.775	-0.0165461	0.128269	-0.128995	0.897361	0.998532	139.228	0.000466975	0.139895	0.00333803	0.997337	0.999638	184.709	-0.188382	0.119953	-1.57047	0.116306	0.575119	184.709	-0.367133	0.124653	-2.94525	0.00322698	0.0967751	184.709	-0.0829269	0.0658205	-1.25989	0.207708	0.727043	181.557	0.00655874	0.123088	0.0532851	0.957505	0.999917	181.557	-0.0324246	0.152759	-0.21226	0.831904	0.985992	181.557	-0.0176164	0.0804857	-0.218876	0.826747	0.981779
RAB11FIP3|ENSG00000090565	16	425619	523011	protein_coding	RAB11FIP3	ENSG00000090565	894.181	0.0120997	0.0484673	0.249646	0.802861	0.998532	2077.66	0.0804379	0.0504689	1.59381	0.110978	0.999326	1012.18	-0.0207275	0.067725	-0.306053	0.759564	0.957679	1012.18	-0.135247	0.0709435	-1.90641	0.0565972	0.422643	1012.18	-0.0545846	0.0347414	-1.57117	0.116143	0.607964	2003.65	-0.0295924	0.0490969	-0.602734	0.546685	0.999917	2003.65	-0.0551599	0.0603231	-0.914409	0.360502	0.965105	2003.65	-0.00587741	0.0327257	-0.179596	0.85747	0.985983
LINC00235|ENSG00000277142	16	525155	527407	lincRNA	LINC00235	ENSG00000277142	101.38	0.101809	0.139362	0.730537	0.465062	0.998532	23.4595	-0.150354	0.334159	-0.449948	0.652748	0.999326	85.9555	0.156355	0.184967	0.84531	0.397938	0.833659	85.9555	-0.0859478	0.196422	-0.437568	0.6617	0.920629	85.9555	-0.122678	0.0904712	-1.35599	0.175102	0.690874	NA	NA	NA	NA	NA	NA	NA	NA	NA	NA	NA	NA	NA	NA	NA	NA	NA	NA
CAPN15|ENSG00000103326	16	527717	554636	protein_coding	CAPN15	ENSG00000103326	2104.16	0.0260697	0.0402056	0.648411	0.516719	0.998532	842.162	0.0963431	0.0677549	1.42194	0.155045	0.999326	1731.57	-0.041492	0.0503746	-0.823667	0.410129	0.838564	1731.57	-0.17226	0.0524464	-3.2845	0.00102165	0.0467355	1731.57	-0.0622364	0.0284184	-2.19	0.0285242	0.360566	694.292	-0.049391	0.0769877	-0.641544	0.521169	0.999917	694.292	-0.177249	0.094436	-1.87692	0.0605284	0.817871	694.292	-0.0462748	0.0528697	-0.875261	0.381432	0.886475
MIR5587|ENSG00000266124	16	535316	535368	miRNA	MIR5587	ENSG00000266124	29.9482	0.0465464	0.253774	0.183417	0.854471	0.998532	NA	NA	NA	NA	NA	NA	26.9757	-0.473781	0.324806	-1.45866	0.144659	0.61654	26.9757	-0.403826	0.333357	-1.21139	0.225745	0.702919	26.9757	0.0349283	0.163648	0.213436	0.830987	0.980471	NA	NA	NA	NA	NA	NA	NA	NA	NA	NA	NA	NA	NA	NA	NA	NA	NA	NA
MIR3176|ENSG00000266235	16	543277	543366	miRNA	MIR3176	ENSG00000266235	22.2006	-0.0208992	0.295509	-0.0707229	0.943618	0.998532	NA	NA	NA	NA	NA	NA	NA	NA	NA	NA	NA	NA	NA	NA	NA	NA	NA	NA	NA	NA	NA	NA	NA	NA	NA	NA	NA	NA	NA	NA	NA	NA	NA	NA	NA	NA	NA	NA	NA	NA	NA	NA
PIGQ|ENSG00000007541	16	566995	584136	protein_coding	PIGQ	ENSG00000007541	499.654	0.0823756	0.0619153	1.33046	0.183368	0.998532	719.485	0.0296019	0.0641442	0.46149	0.644447	0.999326	623.817	0.0149483	0.0784549	0.190534	0.84889	0.97703	623.817	-0.136646	0.0819976	-1.66647	0.0956207	0.520451	623.817	-0.073768	0.0389513	-1.89385	0.0582444	0.484816	771.058	0.0454488	0.0635189	0.715516	0.47429	0.999917	771.058	0.00182148	0.0779933	0.0233543	0.981368	0.998799	771.058	-0.0255944	0.0414631	-0.617282	0.537049	0.942653
NHLRC4|ENSG00000257108	16	566996	569495	protein_coding	NHLRC4	ENSG00000257108	NA	NA	NA	NA	NA	NA	26.5688	-0.372435	0.311365	-1.19614	0.231644	0.999326	NA	NA	NA	NA	NA	NA	NA	NA	NA	NA	NA	NA	NA	NA	NA	NA	NA	NA	28.2875	0.0372591	0.280332	0.132911	0.894264	0.999917	28.2875	0.00517495	0.348429	0.0148522	0.98815	0.999072	28.2875	-0.0193733	0.182788	-0.105988	0.915592	0.990121
RAB40C|ENSG00000197562	16	589357	629272	protein_coding	RAB40C	ENSG00000197562	534.87	-0.0527936	0.064311	-0.820911	0.411697	0.998532	921.948	0.140391	0.064496	2.17673	0.0295005	0.665316	654.518	-0.0902622	0.08147	-1.10792	0.267897	0.752014	654.518	-0.0834381	0.0849492	-0.982212	0.325995	0.775758	654.518	0.00618884	0.0410558	0.150742	0.880179	0.989378	990.242	-0.108253	0.0623819	-1.73533	0.0826817	0.94463	990.242	0.0683866	0.0767184	0.891398	0.372716	0.969817	990.242	0.0914846	0.040879	2.23793	0.0252253	0.428669
WFIKKN1|ENSG00000127578	16	629239	634116	protein_coding	WFIKKN1	ENSG00000127578	180.069	-0.0570004	0.0964172	-0.591185	0.554397	0.998532	155.834	-0.0328666	0.155384	-0.211519	0.832482	0.999326	83.4363	0.196359	0.199638	0.983574	0.325325	0.791861	83.4363	0.106834	0.202247	0.528234	0.597337	0.901656	83.4363	-0.0455239	0.0963649	-0.472411	0.636633	0.934742	121.349	-0.182247	0.160374	-1.13638	0.255796	0.999917	121.349	0.223365	0.195366	1.14331	0.252909	0.940833	121.349	0.199041	0.104181	1.91053	0.0560654	0.562617
METTL26|ENSG00000130731	16	634427	636366	protein_coding	METTL26	ENSG00000130731	606.911	-0.0374781	0.0613783	-0.610608	0.541459	0.998532	278.498	0.0555901	0.101491	0.547736	0.583873	0.999326	571.316	0.0116919	0.0748074	0.156293	0.875802	0.982439	571.316	0.0575182	0.0772602	0.744474	0.45659	0.844486	571.316	0.0223541	0.0364013	0.6141	0.539149	0.907393	218.268	-0.061149	0.105102	-0.581805	0.560698	0.999917	218.268	0.0297456	0.12972	0.229307	0.81863	0.985992	218.268	0.0482122	0.0685601	0.703212	0.481924	0.925934
MCRIP2|ENSG00000172366	16	636817	648474	protein_coding	MCRIP2	ENSG00000172366	375.3	0.0150997	0.0705184	0.214124	0.830451	0.998532	190.977	0.170561	0.115919	1.47138	0.141188	0.999326	340.26	0.0413057	0.105189	0.39268	0.694556	0.9417	340.26	-0.0254177	0.110003	-0.231063	0.817266	0.962052	340.26	-0.0336845	0.0509273	-0.661423	0.508341	0.898227	154.234	-0.0577894	0.134303	-0.430293	0.666983	0.999917	154.234	-0.139568	0.163349	-0.854415	0.392875	0.972575	154.234	-0.0261202	0.0882341	-0.296033	0.767205	0.975754
AL022341.1|ENSG00000228201	16	648473	649200	antisense	AL022341.1	ENSG00000228201	14.6532	-0.0549005	0.36099	-0.152083	0.879121	0.998532	NA	NA	NA	NA	NA	NA	NA	NA	NA	NA	NA	NA	NA	NA	NA	NA	NA	NA	NA	NA	NA	NA	NA	NA	NA	NA	NA	NA	NA	NA	NA	NA	NA	NA	NA	NA	NA	NA	NA	NA	NA	NA
WDR90|ENSG00000161996	16	649311	667833	protein_coding	WDR90	ENSG00000161996	924.276	-0.0749462	0.0582485	-1.28666	0.198212	0.998532	410.89	0.0696139	0.0823337	0.84551	0.397826	0.999326	1103.5	-0.0106389	0.0687116	-0.154834	0.876952	0.982439	1103.5	-0.1852	0.0718349	-2.57813	0.00993372	0.185894	1103.5	-0.0835467	0.0358615	-2.3297	0.0198218	0.302491	482.824	0.0490298	0.078298	0.626195	0.531187	0.999917	482.824	-0.205152	0.0956488	-2.14485	0.0319649	0.723603	482.824	-0.114789	0.0518432	-2.21417	0.0268172	0.440846
RHOT2|ENSG00000140983	16	668086	674174	protein_coding	RHOT2	ENSG00000140983	2110.63	-0.0364157	0.037026	-0.983516	0.325353	0.998532	1095.91	0.0972381	0.0589867	1.64847	0.0992554	0.993454	2643.17	-0.0494276	0.0430243	-1.14883	0.250625	0.736838	2643.17	-0.0381887	0.0447906	-0.852606	0.393878	0.815761	2643.17	0.00686888	0.022393	0.306742	0.759039	0.962951	1204.07	-0.0343971	0.046552	-0.738896	0.45997	0.999917	1204.07	-0.12373	0.0569264	-2.17351	0.0297422	0.706893	1204.07	-0.0319897	0.0324754	-0.985044	0.324602	0.865271
RHBDL1|ENSG00000103269	16	675666	678268	protein_coding	RHBDL1	ENSG00000103269	63.1346	-0.178677	0.169256	-1.05566	0.291123	0.998532	124.313	0.310301	0.148946	2.08331	0.037223	0.724132	57.4807	0.250266	0.227504	1.10005	0.271311	0.754018	57.4807	0.23966	0.233658	1.02569	0.305039	0.764511	57.4807	-0.00729841	0.110726	-0.0659144	0.947446	0.996214	97.3693	0.0947636	0.170981	0.554234	0.579419	0.999917	97.3693	-0.0943414	0.213248	-0.442402	0.658199	0.980692	97.3693	-0.0951273	0.111473	-0.853366	0.393456	0.890886
STUB1|ENSG00000103266	16	680224	682870	protein_coding	STUB1	ENSG00000103266	637.304	-0.0504122	0.0676797	-0.744865	0.456353	0.998532	623.123	0.16319	0.0702655	2.32247	0.0202076	0.556718	800.947	-0.0399114	0.0664267	-0.600833	0.547951	0.89953	800.947	0.00906615	0.0687844	0.131805	0.895138	0.981988	800.947	0.0248934	0.0324366	0.767448	0.442815	0.871208	640.062	-0.053923	0.0787102	-0.685082	0.493292	0.999917	640.062	0.0260871	0.0966898	0.269802	0.787313	0.985992	640.062	0.0422914	0.0514595	0.821838	0.411169	0.9
JMJD8|ENSG00000161999	16	681671	684528	protein_coding	JMJD8	ENSG00000161999	773.373	0.0315348	0.0601288	0.524454	0.599963	0.998532	329.263	-0.062099	0.0976742	-0.635777	0.524922	0.999326	1001.3	-0.0520772	0.0612996	-0.849552	0.395574	0.832596	1001.3	-0.0902177	0.0636267	-1.41792	0.156214	0.623602	1001.3	-0.0174186	0.0312766	-0.556921	0.577581	0.920386	374.791	0.0483165	0.0813512	0.593925	0.552562	0.999917	374.791	0.0616035	0.0988385	0.623274	0.533104	0.977906	374.791	-0.00139099	0.0531774	-0.0261576	0.979132	0.997923
WDR24|ENSG00000127580	16	684622	690444	protein_coding	WDR24	ENSG00000127580	521.485	0.0357517	0.0821314	0.435299	0.663346	0.998532	346.542	0.0359139	0.100678	0.356721	0.721301	0.999326	604.952	-0.0473177	0.07158	-0.661047	0.508582	0.884137	604.952	-0.0252468	0.0743847	-0.339408	0.734302	0.944117	604.952	0.0119662	0.0352756	0.339219	0.734445	0.958592	331.394	-0.0825332	0.090608	-0.910882	0.362358	0.999917	331.394	0.0187581	0.110569	0.169652	0.865284	0.985992	331.394	0.055611	0.0589036	0.9441	0.345118	0.871932
Z92544.2|ENSG00000261659	16	689001	692554	processed_transcript	Z92544.2	ENSG00000261659	20.0701	0.343468	0.305328	1.12491	0.260626	0.998532	57.7528	0.140283	0.214846	0.652945	0.513792	0.999326	28.9876	0.339408	0.332412	1.02105	0.307233	0.784738	28.9876	0.000154752	0.359123	0.000430916	0.999656	0.999756	28.9876	-0.178391	0.163062	-1.094	0.273954	0.78018	84.1697	0.146123	0.232509	0.628463	0.529701	0.999917	84.1697	-0.25972	0.286873	-0.905347	0.365282	0.966996	84.1697	-0.193579	0.152033	-1.27327	0.202922	0.797647
FBXL16|ENSG00000127585	16	692498	705829	protein_coding	FBXL16	ENSG00000127585	342.253	0.0355509	0.0818785	0.434191	0.66415	0.998532	3101.59	0.0843778	0.0430211	1.96131	0.0498426	0.811115	283.053	-0.160469	0.1163	-1.37978	0.167653	0.64994	283.053	0.0137558	0.120122	0.114515	0.908829	0.984324	283.053	0.0886939	0.0567751	1.5622	0.118241	0.610296	2432.25	-0.135714	0.043992	-3.08497	0.00203571	0.246312	2432.25	0.111385	0.0538602	2.06803	0.0386368	0.758455	2432.25	0.125407	0.028798	4.3547	1.33248e-05	0.00336097
Z97653.2|ENSG00000279255	16	707650	709067	TEC	Z97653.2	ENSG00000279255	NA	NA	NA	NA	NA	NA	27.9124	-0.0594272	0.311354	-0.190867	0.84863	0.999326	NA	NA	NA	NA	NA	NA	NA	NA	NA	NA	NA	NA	NA	NA	NA	NA	NA	NA	41.3502	-0.0445053	0.250701	-0.177523	0.859097	0.999917	41.3502	0.00587693	0.305584	0.0192318	0.984656	0.998799	41.3502	0.0276947	0.162169	0.170777	0.8644	0.987492
METRN|ENSG00000103260	16	715115	719655	protein_coding	METRN	ENSG00000103260	369.374	0.131533	0.0787755	1.66972	0.094974	0.998532	162.479	-0.044343	0.129191	-0.343236	0.731421	0.999326	208.458	0.00486912	0.130818	0.0372207	0.970309	0.995327	208.458	-0.0773954	0.13736	-0.56345	0.573129	0.892847	208.458	-0.0405213	0.0633902	-0.639235	0.52267	0.902822	110.147	0.158084	0.161759	0.977279	0.328431	0.999917	110.147	0.134	0.199824	0.670588	0.502483	0.977906	110.147	-0.0374383	0.107416	-0.348537	0.727437	0.969425
FAM173A|ENSG00000103254	16	720581	722601	protein_coding	FAM173A	ENSG00000103254	156.939	-0.134873	0.108586	-1.24208	0.214206	0.998532	264.077	0.123289	0.109882	1.12201	0.261858	0.999326	84.3456	0.0173525	0.247913	0.0699941	0.944198	0.990511	84.3456	0.0654636	0.258956	0.252798	0.800424	0.959488	84.3456	0.0228528	0.120279	0.189998	0.84931	0.984179	134.723	0.0999886	0.169756	0.589014	0.555852	0.999917	134.723	0.0353551	0.208256	0.169768	0.865193	0.985992	134.723	-0.0436132	0.110938	-0.393133	0.694222	0.965257
CCDC78|ENSG00000162004	16	722582	726954	protein_coding	CCDC78	ENSG00000162004	154.76	0.119871	0.114721	1.0449	0.296071	0.998532	137.966	0.0308143	0.135589	0.227262	0.82022	0.999326	194.193	-0.187739	0.127411	-1.47349	0.140618	0.611553	194.193	-0.313058	0.133429	-2.34626	0.018963	0.260129	194.193	-0.0545761	0.0674993	-0.808544	0.418778	0.86118	123.236	0.16875	0.14571	1.15812	0.246815	0.999917	123.236	0.238699	0.179738	1.32804	0.184166	0.917734	123.236	0.0012077	0.0991342	0.0121825	0.99028	0.999627
HAGHL|ENSG00000103253	16	726936	735525	protein_coding	HAGHL	ENSG00000103253	391.684	0.128153	0.0708759	1.80814	0.0705852	0.975919	381.775	0.172673	0.0910532	1.8964	0.0579076	0.852735	293.037	0.0746179	0.116129	0.642545	0.520519	0.887912	293.037	-0.077939	0.121525	-0.641343	0.5213	0.870449	293.037	-0.076208	0.0560969	-1.35851	0.174303	0.690125	222.55	-0.0944237	0.118985	-0.793578	0.427441	0.999917	222.55	0.0423527	0.145064	0.291958	0.770319	0.985992	222.55	0.0724296	0.0771923	0.938301	0.34809	0.872834
NARFL|ENSG00000103245	16	729753	741329	protein_coding	NARFL	ENSG00000103245	430.981	-0.0693213	0.0696294	-0.995576	0.319456	0.998532	360.914	0.143399	0.0912712	1.57113	0.116152	0.999326	572.114	0.105351	0.0795873	1.32372	0.185597	0.674313	572.114	0.00591423	0.0834471	0.070874	0.943498	0.990011	572.114	-0.0513651	0.039229	-1.30936	0.190411	0.70819	428.301	0.154738	0.086733	1.78408	0.0744112	0.930742	428.301	0.0690523	0.106954	0.645629	0.51852	0.977906	428.301	-0.0616584	0.059014	-1.04481	0.296111	0.852348
RPUSD1|ENSG00000007376	16	784974	788397	protein_coding	RPUSD1	ENSG00000007376	453.721	-0.00260656	0.0691887	-0.0376731	0.969948	0.998532	239.618	0.00632801	0.108164	0.058504	0.953347	0.999326	510.585	0.123669	0.0930404	1.3292	0.183782	0.672933	510.585	0.0975199	0.0968477	1.00694	0.313963	0.769344	510.585	-0.0174545	0.0468201	-0.372799	0.709298	0.953283	246.123	-0.171881	0.118345	-1.45237	0.1464	0.994345	246.123	0.0177162	0.145081	0.122112	0.90281	0.988437	246.123	0.10685	0.0775954	1.37702	0.168507	0.757511
CHTF18|ENSG00000127586	16	788046	800737	protein_coding	CHTF18	ENSG00000127586	1717.42	-0.0460171	0.0474452	-0.969901	0.332096	0.998532	280.286	0.14513	0.0977396	1.48487	0.137579	0.999326	1932.45	-0.0707807	0.0534052	-1.32535	0.185054	0.674313	1932.45	-0.191133	0.0558702	-3.42103	0.000623844	0.0349542	1932.45	-0.0559988	0.0310737	-1.80213	0.0715253	0.524596	250.916	-0.0155281	0.113164	-0.137218	0.890859	0.999917	250.916	-0.154251	0.138396	-1.11456	0.265038	0.944206	250.916	-0.0560864	0.0744148	-0.7537	0.451029	0.915269
AL031008.1|ENSG00000275438	16	848525	849065	lincRNA	AL031008.1	ENSG00000275438	NA	NA	NA	NA	NA	NA	14.6728	0.347386	0.42756	0.812485	0.416514	0.999326	NA	NA	NA	NA	NA	NA	NA	NA	NA	NA	NA	NA	NA	NA	NA	NA	NA	NA	22.4195	-0.0282778	0.354451	-0.0797792	0.936413	0.999917	22.4195	-0.41288	0.435935	-0.947114	0.343581	0.964141	22.4195	-0.154897	0.232371	-0.666597	0.50503	0.932017
LMF1|ENSG00000103227	16	853634	981318	protein_coding	LMF1	ENSG00000103227	148.333	-0.0929089	0.108626	-0.855311	0.392379	0.998532	425.228	0.0220911	0.0850468	0.259752	0.795055	0.999326	175.675	-0.0702377	0.141422	-0.496654	0.619433	0.922417	175.675	-0.107513	0.145298	-0.739948	0.459331	0.845492	175.675	-0.0181044	0.0685808	-0.263986	0.791791	0.972857	392.755	-0.139606	0.0856127	-1.63067	0.10296	0.961213	392.755	0.0690506	0.104271	0.662225	0.507827	0.977906	392.755	0.109688	0.0556981	1.96934	0.0489143	0.535338
AL008727.1|ENSG00000260316	16	898967	905224	sense_intronic	AL008727.1	ENSG00000260316	16.465	-0.352385	0.336385	-1.04756	0.29484	0.998532	25.5913	0.464873	0.339198	1.3705	0.17053	0.999326	NA	NA	NA	NA	NA	NA	NA	NA	NA	NA	NA	NA	NA	NA	NA	NA	NA	NA	23.1355	-0.521146	0.341167	-1.52754	0.126627	0.985884	23.1355	-0.440977	0.406946	-1.08362	0.278531	0.947993	23.1355	0.0961047	0.230591	0.416776	0.676842	0.964746
AC009041.4|ENSG00000276931	16	968375	969012	sense_intronic	AC009041.4	ENSG00000276931	NA	NA	NA	NA	NA	NA	26.1671	-0.318919	0.347553	-0.917612	0.358822	0.999326	NA	NA	NA	NA	NA	NA	NA	NA	NA	NA	NA	NA	NA	NA	NA	NA	NA	NA	42.5079	-0.0759518	0.278194	-0.273018	0.78484	0.999917	42.5079	-0.153784	0.341881	-0.449818	0.652842	0.980692	42.5079	-0.022472	0.18285	-0.122899	0.902187	0.987573
AC009041.2|ENSG00000260807	16	975761	981596	lincRNA	AC009041.2	ENSG00000260807	115.707	0.00366193	0.130425	0.028077	0.977601	0.998532	625.183	-0.0494283	0.0761811	-0.648826	0.516451	0.999326	122.215	-0.0973217	0.159025	-0.61199	0.540544	0.897529	122.215	-0.37353	0.167645	-2.22811	0.0258734	0.300199	122.215	-0.128915	0.0811959	-1.58771	0.112353	0.602263	525.821	-0.045022	0.079223	-0.568295	0.569835	0.999917	525.821	-0.141839	0.0972956	-1.45782	0.144891	0.910407	525.821	-0.0333756	0.0534949	-0.623903	0.532691	0.940423
SOX8|ENSG00000005513	16	981808	986979	protein_coding	SOX8	ENSG00000005513	212.512	0.107385	0.0968429	1.10886	0.267492	0.998532	167.502	-0.0403814	0.124635	-0.323997	0.745941	0.999326	181.089	-0.146308	0.146238	-1.00048	0.317079	0.788571	181.089	-0.23965	0.152753	-1.56887	0.116679	0.558638	181.089	-0.0406648	0.0741733	-0.548241	0.583526	0.921427	106.696	-0.0565167	0.176851	-0.319573	0.749292	0.999917	106.696	-0.194665	0.216702	-0.89831	0.36902	0.969035	106.696	-0.049636	0.116585	-0.425751	0.670289	0.964746
AL031598.1|ENSG00000260532	16	1111627	1113399	lincRNA	AL031598.1	ENSG00000260532	NA	NA	NA	NA	NA	NA	101.237	0.270118	0.163183	1.65531	0.0978619	0.9895	NA	NA	NA	NA	NA	NA	NA	NA	NA	NA	NA	NA	NA	NA	NA	NA	NA	NA	108.067	0.269333	0.191882	1.40364	0.160425	0.999917	108.067	-0.0653725	0.236307	-0.276642	0.782055	0.985992	108.067	-0.185307	0.125534	-1.47615	0.139904	0.726924
CACNA1H|ENSG00000196557	16	1153121	1221772	protein_coding	CACNA1H	ENSG00000196557	1754.17	-0.00798639	0.05059	-0.157865	0.874563	0.998532	4188.26	0.0948274	0.0364563	2.60113	0.00929179	0.374028	1656.25	0.0209016	0.0457987	0.456379	0.648118	0.928635	1656.25	-0.114622	0.0478094	-2.39747	0.0165088	0.241116	1656.25	-0.0664492	0.023616	-2.81374	0.00489693	0.144046	3343.15	-0.0388277	0.0420377	-0.92364	0.355674	0.999917	3343.15	-0.0455959	0.0517645	-0.880834	0.378408	0.970824	3343.15	0.00348729	0.0283337	0.123079	0.902044	0.987573
AC120498.10|ENSG00000277010	16	1223639	1224143	antisense	AC120498.10	ENSG00000277010	13.0524	-0.173469	0.395491	-0.438618	0.660939	0.998532	NA	NA	NA	NA	NA	NA	NA	NA	NA	NA	NA	NA	NA	NA	NA	NA	NA	NA	NA	NA	NA	NA	NA	NA	NA	NA	NA	NA	NA	NA	NA	NA	NA	NA	NA	NA	NA	NA	NA	NA	NA	NA
UBE2I|ENSG00000103275	16	1308880	1327018	protein_coding	UBE2I	ENSG00000103275	2528.48	0.0352883	0.0349149	1.01069	0.312163	0.998532	1268.36	-0.0377731	0.050278	-0.751284	0.452482	0.999326	3523.97	0.00648243	0.0388476	0.166868	0.867474	0.980461	3523.97	0.00457631	0.0405645	0.112816	0.910177	0.984328	3523.97	-0.00111877	0.0197998	-0.056504	0.95494	0.996768	1598.6	-0.0347212	0.0414816	-0.837026	0.402578	0.999917	1598.6	-0.0247872	0.0508833	-0.487139	0.62616	0.977906	1598.6	0.00979287	0.0274639	0.356572	0.721412	0.969425
BAIAP3|ENSG00000007516	16	1333601	1349441	protein_coding	BAIAP3	ENSG00000007516	205.244	-0.0798853	0.103864	-0.769132	0.441815	0.998532	1401	0.212256	0.0581304	3.65137	0.000260845	0.0478331	257.916	-0.279977	0.115875	-2.41619	0.0156838	0.260529	257.916	-0.247956	0.119292	-2.07856	0.0376574	0.357066	257.916	0.0229147	0.0635227	0.360732	0.7183	0.954269	1104.64	0.0696048	0.0649299	1.072	0.28372	0.999917	1104.64	-0.138141	0.0802163	-1.72211	0.0850494	0.85871	1104.64	-0.0981881	0.0429215	-2.28762	0.0221597	0.415734
TSR3|ENSG00000007520	16	1349240	1351911	protein_coding	TSR3	ENSG00000007520	480.438	-0.000368608	0.0727009	-0.0050702	0.995955	0.998987	364.215	0.0462519	0.0866421	0.533827	0.593461	0.999326	434.603	0.125615	0.0890059	1.41131	0.158154	0.635699	434.603	0.104259	0.092738	1.12423	0.260916	0.732348	434.603	-0.0135635	0.0449078	-0.302029	0.76263	0.963102	312.816	-0.195304	0.0923808	-2.11411	0.0345056	0.843976	312.816	0.102246	0.111669	0.915612	0.359871	0.964988	312.816	0.155676	0.0603066	2.58141	0.00983968	0.310554
GNPTG|ENSG00000090581	16	1351923	1364113	protein_coding	GNPTG	ENSG00000090581	224.843	0.0541704	0.101691	0.532695	0.594244	0.998532	363.679	0.085032	0.0994736	0.854819	0.392651	0.999326	328.979	0.185748	0.0997746	1.86167	0.062649	0.458475	328.979	0.0467527	0.104203	0.448669	0.65367	0.917373	328.979	-0.0731982	0.0495826	-1.47629	0.139867	0.646525	444.82	-0.0331288	0.0798785	-0.41474	0.678332	0.999917	444.82	0.0317996	0.0982555	0.323641	0.74621	0.985992	444.82	0.032594	0.052036	0.626373	0.53107	0.940423
UNKL|ENSG00000059145	16	1363205	1414751	protein_coding	UNKL	ENSG00000059145	695.289	-0.011057	0.0594437	-0.186008	0.852439	0.998532	530.945	0.0603162	0.0764651	0.788808	0.430224	0.999326	881.082	-0.0164893	0.0680885	-0.242175	0.808645	0.968847	881.082	-0.0776037	0.0709354	-1.09401	0.273953	0.742086	881.082	-0.0290087	0.0340006	-0.853183	0.393558	0.848548	560.539	0.026469	0.0693332	0.381764	0.702636	0.999917	560.539	0.0634642	0.085218	0.744728	0.456436	0.97602	560.539	0.0112897	0.0455947	0.247609	0.804437	0.977542
C16orf91|ENSG00000174109	16	1419744	1420800	protein_coding	C16orf91	ENSG00000174109	104.671	-0.159916	0.145481	-1.09922	0.271673	0.998532	64.1764	-0.177712	0.214899	-0.826958	0.408261	0.999326	174.2	0.0465149	0.155367	0.299388	0.764644	0.958788	174.2	-0.0837451	0.161179	-0.519579	0.603357	0.902138	174.2	-0.0648581	0.0748261	-0.866785	0.38606	0.842919	84.8953	0.0279256	0.184133	0.151659	0.879456	0.999917	84.8953	0.00182627	0.225227	0.00810858	0.99353	0.999138	84.8953	-0.0149225	0.119499	-0.124876	0.900622	0.987573
CCDC154|ENSG00000197599	16	1434383	1444556	protein_coding	CCDC154	ENSG00000197599	NA	NA	NA	NA	NA	NA	91.3922	0.0348671	0.169888	0.205235	0.837388	0.999326	NA	NA	NA	NA	NA	NA	NA	NA	NA	NA	NA	NA	NA	NA	NA	NA	NA	NA	93.3615	0.047522	0.193176	0.246004	0.805679	0.999917	93.3615	-0.0254726	0.238558	-0.106778	0.914965	0.989625	93.3615	-0.038521	0.1254	-0.307184	0.758703	0.973147
CLCN7|ENSG00000103249	16	1444934	1475580	protein_coding	CLCN7	ENSG00000103249	1149.72	-0.0746006	0.0467656	-1.5952	0.110667	0.998532	987.799	0.082323	0.0601201	1.36931	0.170903	0.999326	1348.61	-0.0077097	0.0549405	-0.140328	0.888401	0.982439	1348.61	-0.102641	0.0573106	-1.79096	0.0733002	0.470349	1348.61	-0.0459748	0.0280763	-1.6375	0.101527	0.585541	1088.27	0.0314268	0.0518083	0.606597	0.544118	0.999917	1088.27	-0.0753556	0.0632674	-1.19106	0.233628	0.934935	1088.27	-0.0501202	0.0337944	-1.48309	0.13805	0.725901
TELO2|ENSG00000100726	16	1493344	1510457	protein_coding	TELO2	ENSG00000100726	1182.18	0.00194384	0.0523962	0.0370988	0.970406	0.998532	624.267	0.0780749	0.0701265	1.11334	0.265561	0.999326	1301.49	0.0116781	0.0621973	0.187758	0.851066	0.977509	1301.49	-0.157232	0.0649182	-2.42201	0.0154349	0.233332	1301.49	-0.082062	0.032082	-2.55788	0.0105312	0.223493	617.349	-0.161517	0.08683	-1.86015	0.0628642	0.908826	617.349	-0.0496924	0.106196	-0.467932	0.639833	0.980085	617.349	0.0727785	0.0584537	1.24506	0.213109	0.807045
IFT140|ENSG00000187535	16	1510427	1612110	protein_coding	IFT140	ENSG00000187535	894.239	-0.04948	0.0516748	-0.957526	0.338302	0.998532	1082.53	0.07932	0.0563914	1.4066	0.159547	0.999326	1271.44	-0.160559	0.0630303	-2.54734	0.0108548	0.214233	1271.44	-0.126487	0.0655998	-1.92816	0.0538347	0.414456	1271.44	0.0207231	0.0355294	0.583266	0.559714	0.915129	1242.44	0.00630508	0.0574149	0.109816	0.912555	0.999917	1242.44	-0.0135956	0.0705406	-0.192735	0.847167	0.985992	1242.44	-0.00939037	0.0374943	-0.250448	0.802241	0.977263
Z97633.1|ENSG00000280327	16	1576716	1578371	TEC	Z97633.1	ENSG00000280327	23.867	0.273417	0.283554	0.96425	0.33492	0.998532	NA	NA	NA	NA	NA	NA	31.3105	-0.239201	0.292677	-0.817288	0.413764	0.840144	31.3105	-0.0828833	0.306447	-0.270466	0.786802	0.956376	31.3105	0.0837722	0.141024	0.594028	0.552493	0.912486	NA	NA	NA	NA	NA	NA	NA	NA	NA	NA	NA	NA	NA	NA	NA	NA	NA	NA
CRAMP1|ENSG00000007545	16	1612325	1677908	protein_coding	CRAMP1	ENSG00000007545	371.063	0.0940717	0.0734235	1.28122	0.200116	0.998532	543.682	-0.0237741	0.0747724	-0.317953	0.75052	0.999326	467.206	-0.101045	0.0785179	-1.28691	0.198127	0.686351	467.206	-0.124536	0.0816722	-1.52483	0.127301	0.575405	467.206	-0.00830053	0.0403471	-0.205728	0.837003	0.981782	588.037	0.037276	0.080836	0.461131	0.644705	0.999917	588.037	-0.0214855	0.0994198	-0.216109	0.828902	0.985992	588.037	-0.0306479	0.0527644	-0.580844	0.561345	0.944776
AL031708.1|ENSG00000261732	16	1632259	1686715	protein_coding	AL031708.1	ENSG00000261732	45.0633	-0.0938718	0.200483	-0.468228	0.639621	0.998532	24.0887	0.465124	0.345469	1.34636	0.178188	0.999326	70.3074	-0.10803	0.244855	-0.441201	0.659068	0.931497	70.3074	-0.0200677	0.258262	-0.077703	0.938064	0.989178	70.3074	0.0481517	0.118518	0.406282	0.684536	0.948353	32.4874	-0.121573	0.259084	-0.469242	0.638897	0.999917	32.4874	-0.213805	0.31417	-0.680541	0.496162	0.977906	32.4874	-0.0210217	0.170054	-0.123618	0.901618	0.987573
JPT2|ENSG00000206053	16	1678256	1702280	protein_coding	JPT2	ENSG00000206053	2382.99	0.0416132	0.0383016	1.08646	0.277275	0.998532	758.596	-0.0757534	0.0642735	-1.17861	0.238554	0.999326	3875.92	-0.00986506	0.0373263	-0.264293	0.791554	0.963359	3875.92	-0.0714821	0.0390028	-1.83275	0.0668405	0.451621	3875.92	-0.0295333	0.0198199	-1.49008	0.136203	0.641135	1156	-0.0561668	0.0546383	-1.02798	0.303961	0.999917	1156	0.0808077	0.0672644	1.20134	0.229618	0.934935	1156	0.0664839	0.0357778	1.85824	0.0631343	0.591856
AL031009.1|ENSG00000278987	16	1688355	1690536	TEC	AL031009.1	ENSG00000278987	74.1659	-0.00468401	0.15742	-0.0297549	0.976263	0.998532	19.9176	-0.0811072	0.373224	-0.217315	0.827963	0.999326	108.03	-0.0409606	0.192602	-0.21267	0.831585	0.97369	108.03	-0.0748202	0.200397	-0.37336	0.708881	0.935623	108.03	-0.0157429	0.0928604	-0.169533	0.865377	0.987238	30.3298	0.100914	0.324789	0.310708	0.756023	0.999917	30.3298	0.422353	0.401402	1.05219	0.292711	0.952116	30.3298	0.116404	0.214335	0.543092	0.587067	0.951156
MAPK8IP3|ENSG00000138834	16	1706183	1770317	protein_coding	MAPK8IP3	ENSG00000138834	1789.62	0.00378796	0.0403405	0.0938998	0.925189	0.998532	5100.93	0.105281	0.0386135	2.72655	0.00640007	0.306164	2241.77	-0.0616385	0.044823	-1.37515	0.169084	0.653184	2241.77	-0.131519	0.0467198	-2.81507	0.00487673	0.124977	2241.77	-0.0324461	0.0255198	-1.27141	0.203584	0.723409	5345.45	-0.020015	0.0345457	-0.579379	0.562334	0.999917	5345.45	0.0115379	0.0425135	0.271394	0.786088	0.985992	5345.45	0.0164332	0.0226588	0.725247	0.468301	0.922292
AL031710.2|ENSG00000275092	16	1707252	1707973	sense_intronic	AL031710.2	ENSG00000275092	16.6822	0.562216	0.331999	1.69343	0.0903743	0.998532	19.7668	-0.146783	0.36369	-0.403595	0.686511	0.999326	22.7733	-0.110321	0.383243	-0.287863	0.773452	0.959781	22.7733	0.218388	0.385584	0.566383	0.571134	0.892137	22.7733	0.16528	0.176887	0.934379	0.350108	0.826888	22.6508	-0.0438358	0.356154	-0.123081	0.902043	0.999917	22.6508	0.209469	0.439061	0.477084	0.633302	0.979554	22.6508	0.111497	0.23161	0.481399	0.630233	0.960969
MIR3177|ENSG00000265820	16	1734985	1735066	miRNA	MIR3177	ENSG00000265820	NA	NA	NA	NA	NA	NA	22.7113	0.138872	0.361214	0.384458	0.700639	0.999326	NA	NA	NA	NA	NA	NA	NA	NA	NA	NA	NA	NA	NA	NA	NA	NA	NA	NA	26.1473	0.475575	0.321557	1.47898	0.139147	0.990204	26.1473	0.194842	0.394879	0.493423	0.621714	0.977906	26.1473	-0.190026	0.2135	-0.890051	0.373439	0.883034
NME3|ENSG00000103024	16	1770286	1771730	protein_coding	NME3	ENSG00000103024	510.988	-0.0205072	0.0672264	-0.305047	0.76033	0.998532	324.513	0.0604916	0.0990293	0.610846	0.541302	0.999326	414.376	0.103828	0.0858141	1.20992	0.22631	0.716685	414.376	0.0375454	0.0888887	0.422387	0.672743	0.923824	414.376	-0.0349041	0.0422334	-0.826458	0.408544	0.85533	243.429	0.0965774	0.12049	0.80154	0.422819	0.999917	243.429	0.193317	0.148648	1.3005	0.193429	0.9186	243.429	0.0251619	0.0815086	0.308702	0.757548	0.973062
MRPS34|ENSG00000074071	16	1771890	1773155	protein_coding	MRPS34	ENSG00000074071	1689.96	-0.0349294	0.0480341	-0.72718	0.467116	0.998532	337.203	0.197539	0.0949086	2.08136	0.0374008	0.724132	1671.61	0.0356686	0.0471899	0.755854	0.449737	0.857577	1671.61	0.102691	0.0489733	2.09687	0.0360051	0.352833	1671.61	0.0316918	0.0248646	1.27457	0.20246	0.721536	275.931	0.0909284	0.104415	0.870836	0.383844	0.999917	275.931	0.225527	0.128802	1.75095	0.0799546	0.849733	275.931	0.0410625	0.0715962	0.573529	0.566287	0.945597
EME2|ENSG00000197774	16	1773207	1781708	protein_coding	EME2	ENSG00000197774	383.589	0.0987542	0.0716616	1.37806	0.168184	0.998532	1033.64	0.0560086	0.0673192	0.831986	0.405417	0.999326	433.813	-0.0053334	0.0920126	-0.0579638	0.953777	0.992538	433.813	-0.239011	0.0961194	-2.4866	0.012897	0.214283	433.813	-0.112771	0.0469737	-2.40073	0.0163626	0.274017	1053.63	-0.0940545	0.0732224	-1.2845	0.198965	0.999917	1053.63	-0.139985	0.0899674	-1.55595	0.119719	0.884074	1053.63	-0.00366931	0.0508717	-0.0721285	0.9425	0.992567
SPSB3|ENSG00000162032	16	1776712	1793700	protein_coding	SPSB3	ENSG00000162032	342.576	-0.0279932	0.0827676	-0.338215	0.735201	0.998532	460.976	0.121807	0.0821121	1.48343	0.137961	0.999326	436.298	0.130487	0.0829786	1.57253	0.115827	0.573842	436.298	0.151831	0.0866385	1.75246	0.0796949	0.485319	436.298	0.00651801	0.0431623	0.151012	0.879967	0.989378	493.538	0.0151193	0.0748275	0.202055	0.839874	0.999917	493.538	0.13943	0.0919415	1.5165	0.129392	0.894169	493.538	0.049569	0.0500778	0.98984	0.322252	0.863709
NUBP2|ENSG00000095906	16	1782901	1789191	protein_coding	NUBP2	ENSG00000095906	836.259	-0.00206683	0.0510635	-0.0404758	0.967714	0.998532	441.656	0.00032927	0.0787816	0.00417953	0.996665	0.999442	1039.85	0.0128595	0.0543033	0.236809	0.812805	0.969918	1039.85	-0.0787639	0.0566022	-1.39153	0.164064	0.633122	1039.85	-0.0448657	0.0271807	-1.65065	0.0988108	0.582127	487.483	-0.0745226	0.0765094	-0.974033	0.33004	0.999917	487.483	0.00138482	0.0941416	0.0147099	0.988264	0.999072	487.483	0.0438779	0.0501799	0.874412	0.381894	0.886652
IGFALS|ENSG00000099769	16	1790413	1794971	protein_coding	IGFALS	ENSG00000099769	NA	NA	NA	NA	NA	NA	18.3303	0.514409	0.420967	1.22197	0.221719	0.999326	NA	NA	NA	NA	NA	NA	NA	NA	NA	NA	NA	NA	NA	NA	NA	NA	NA	NA	NA	NA	NA	NA	NA	NA	NA	NA	NA	NA	NA	NA	NA	NA	NA	NA	NA	NA
HAGH|ENSG00000063854	16	1795620	1827194	protein_coding	HAGH	ENSG00000063854	310.707	-0.0594409	0.0839938	-0.707681	0.479143	0.998532	893.657	-0.00300324	0.0594746	-0.0504963	0.959727	0.999326	353.009	0.0626513	0.0963478	0.650262	0.515523	0.886605	353.009	0.0616451	0.100734	0.611958	0.540566	0.878383	353.009	-0.00219664	0.0471098	-0.0466282	0.96281	0.997134	918.121	0.0435761	0.0705078	0.618033	0.536554	0.999917	918.121	0.0728326	0.0866638	0.840404	0.400682	0.973002	918.121	0.00508551	0.0467762	0.10872	0.913425	0.99009
FAHD1|ENSG00000180185	16	1826941	1840207	protein_coding	FAHD1	ENSG00000180185	127.446	-0.0209214	0.114383	-0.182906	0.854872	0.998532	304.031	-0.015875	0.102648	-0.154655	0.877093	0.999326	173.036	-0.0488346	0.14592	-0.334667	0.737876	0.953328	173.036	-0.0603437	0.151741	-0.397677	0.690868	0.930436	173.036	-0.00469644	0.0706541	-0.0664709	0.947003	0.996017	356.522	0.0306259	0.0870552	0.351798	0.72499	0.999917	356.522	-0.135514	0.107701	-1.25824	0.208305	0.92381	356.522	-0.0742995	0.0572602	-1.29758	0.194432	0.785918
MEIOB|ENSG00000162039	16	1833987	1884294	protein_coding	MEIOB	ENSG00000162039	68.9174	-0.266916	0.16723	-1.5961	0.110465	0.998532	NA	NA	NA	NA	NA	NA	141.719	-0.0505108	0.168444	-0.299867	0.764279	0.958788	141.719	-0.186112	0.178056	-1.04525	0.295909	0.756857	141.719	-0.0646694	0.0826441	-0.782505	0.433918	0.866101	NA	NA	NA	NA	NA	NA	NA	NA	NA	NA	NA	NA	NA	NA	NA	NA	NA	NA
MSRB1|ENSG00000198736	16	1938210	1943326	protein_coding	MSRB1	ENSG00000198736	228.327	-0.0495801	0.0885627	-0.559831	0.575595	0.998532	97.6199	0.167621	0.173147	0.968084	0.333002	0.999326	352.46	0.0890178	0.0972282	0.915555	0.3599	0.814378	352.46	0.121545	0.100921	1.20436	0.228452	0.705178	352.46	0.013184	0.0480982	0.274105	0.784004	0.970938	134.036	-0.257911	0.152627	-1.68981	0.0910645	0.952619	134.036	-0.0648676	0.185869	-0.348996	0.727092	0.985992	134.036	0.120797	0.101848	1.18605	0.235604	0.822527
NDUFB10|ENSG00000140990	16	1959508	1961975	protein_coding	NDUFB10	ENSG00000140990	827.84	0.0475262	0.0508237	0.935118	0.349728	0.998532	446.466	0.0631206	0.0868441	0.726827	0.467332	0.999326	985.008	0.0251863	0.064744	0.389014	0.697266	0.942182	985.008	0.0267401	0.0674673	0.396342	0.691853	0.930847	985.008	-5.57712e-05	0.0318576	-0.00175064	0.998603	0.999371	493.037	-0.0950446	0.0733096	-1.29648	0.19481	0.999917	493.037	-0.0201965	0.0899342	-0.22457	0.822314	0.985992	493.037	0.0466401	0.0486019	0.959634	0.337239	0.868115
RPS2|ENSG00000140988	16	1962052	1964860	protein_coding	RPS2	ENSG00000140988	27428.7	0.0100279	0.0297739	0.3368	0.736267	0.998532	5506.55	0.0160483	0.0395626	0.405643	0.685005	0.999326	35201.4	0.0346258	0.027596	1.25474	0.209573	0.696666	35201.4	0.0194664	0.0288812	0.674017	0.500301	0.861224	35201.4	-0.0083318	0.0152105	-0.547767	0.583852	0.921427	6219.66	-0.00638349	0.0357106	-0.178756	0.858129	0.999917	6219.66	-0.0332153	0.0440898	-0.753355	0.451237	0.97602	6219.66	-0.0100996	0.0237406	-0.425415	0.670534	0.964746
SNHG9|ENSG00000255198	16	1964959	1965509	lincRNA	SNHG9	ENSG00000255198	18.2825	0.164198	0.316699	0.518467	0.604133	0.998532	NA	NA	NA	NA	NA	NA	NA	NA	NA	NA	NA	NA	NA	NA	NA	NA	NA	NA	NA	NA	NA	NA	NA	NA	NA	NA	NA	NA	NA	NA	NA	NA	NA	NA	NA	NA	NA	NA	NA	NA	NA	NA
TBL3|ENSG00000183751	16	1972037	1982933	protein_coding	TBL3	ENSG00000183751	1193.49	0.00301366	0.0502224	0.0600062	0.952151	0.998532	483.876	0.193227	0.0766566	2.52069	0.0117126	0.415708	1577.65	-0.0831148	0.054884	-1.51437	0.129931	0.597967	1577.65	0.013002	0.0571122	0.227656	0.819913	0.962289	1577.65	0.0491493	0.0276752	1.77593	0.0757443	0.533586	548.488	-0.0176872	0.0813488	-0.217424	0.827878	0.999917	548.488	-0.0195352	0.0999912	-0.195369	0.845104	0.985992	548.488	0.00219897	0.0530967	0.0414145	0.966965	0.996031
GFER|ENSG00000127554	16	1984207	1987749	protein_coding	GFER	ENSG00000127554	550.156	-0.014462	0.0664165	-0.217746	0.827627	0.998532	274.129	0.144807	0.108598	1.33343	0.182392	0.999326	629.554	-0.00846035	0.0726027	-0.116529	0.907233	0.984933	629.554	-0.0505138	0.0755777	-0.668369	0.503898	0.862954	629.554	-0.02013	0.0356807	-0.564171	0.572638	0.919261	319.77	0.0632952	0.10063	0.628987	0.529357	0.999917	319.77	0.0204758	0.124184	0.164883	0.869036	0.985992	319.77	-0.0285293	0.0659451	-0.432623	0.665289	0.964746
AC005606.2|ENSG00000261790	16	1984877	1990357	lincRNA	AC005606.2	ENSG00000261790	NA	NA	NA	NA	NA	NA	24.8327	0.0896251	0.32178	0.27853	0.780606	0.999326	NA	NA	NA	NA	NA	NA	NA	NA	NA	NA	NA	NA	NA	NA	NA	NA	NA	NA	NA	NA	NA	NA	NA	NA	NA	NA	NA	NA	NA	NA	NA	NA	NA	NA	NA	NA
SYNGR3|ENSG00000127561	16	1989660	1994275	protein_coding	SYNGR3	ENSG00000127561	423.448	0.000165219	0.0676271	0.00244309	0.998051	0.999509	2116.56	0.105206	0.0488064	2.15557	0.031117	0.679306	500.633	0.0141072	0.0847985	0.166362	0.867872	0.980461	500.633	0.0788682	0.0875662	0.90067	0.367764	0.803595	500.633	0.0315309	0.0412264	0.764823	0.444377	0.872436	1709.39	-0.00796358	0.0465331	-0.171138	0.864115	0.999917	1709.39	-0.0284822	0.057211	-0.497844	0.618594	0.977906	1709.39	-0.00729907	0.0305252	-0.239116	0.811015	0.978746
ZNF598|ENSG00000167962	16	1997654	2009823	protein_coding	ZNF598	ENSG00000167962	1082.23	0.00132218	0.0463033	0.0285548	0.97722	0.998532	585.855	0.132714	0.076177	1.74218	0.0814775	0.949459	1173.12	0.0107061	0.0550094	0.194622	0.845689	0.975382	1173.12	0.00413723	0.0571481	0.0723948	0.942288	0.989636	1173.12	-0.00349213	0.027256	-0.128123	0.898051	0.991103	537.074	-0.0262323	0.078778	-0.33299	0.739142	0.999917	537.074	0.00204157	0.0967591	0.0210995	0.983166	0.998799	537.074	0.0159297	0.0512748	0.310673	0.756049	0.973062
NPW|ENSG00000183971	16	2009926	2020755	protein_coding	NPW	ENSG00000183971	60.5127	-0.300651	0.172613	-1.74177	0.0815494	0.996532	NA	NA	NA	NA	NA	NA	NA	NA	NA	NA	NA	NA	NA	NA	NA	NA	NA	NA	NA	NA	NA	NA	NA	NA	NA	NA	NA	NA	NA	NA	NA	NA	NA	NA	NA	NA	NA	NA	NA	NA	NA	NA
SLC9A3R2|ENSG00000065054	16	2025356	2039026	protein_coding	SLC9A3R2	ENSG00000065054	268.384	0.0584428	0.0849255	0.688166	0.491348	0.998532	288.637	0.188238	0.101175	1.86052	0.0628125	0.874817	264.948	-0.0258979	0.108256	-0.239229	0.810928	0.969058	264.948	-0.252499	0.113474	-2.22518	0.0260694	0.30071	264.948	-0.108338	0.0551981	-1.96271	0.0496798	0.456925	255.486	-0.0581433	0.116964	-0.497105	0.619115	0.999917	255.486	-0.0817219	0.143138	-0.57093	0.568047	0.977906	255.486	-0.00148267	0.0766471	-0.0193441	0.984567	0.998797
NTHL1|ENSG00000065057	16	2039815	2047866	protein_coding	NTHL1	ENSG00000065057	636.98	0.0259324	0.0656893	0.394774	0.69301	0.998532	152.771	0.094328	0.128125	0.736218	0.461598	0.999326	817.511	-0.025329	0.0702245	-0.360686	0.718334	0.948071	817.511	-0.0400898	0.0731188	-0.548283	0.583498	0.896134	817.511	-0.00644602	0.0345951	-0.186327	0.852188	0.985204	177.217	-0.136392	0.125918	-1.08318	0.278728	0.999917	177.217	0.0977208	0.153442	0.636858	0.524218	0.977906	177.217	0.119879	0.0818215	1.46513	0.142886	0.732078
TSC2|ENSG00000103197	16	2047465	2089487	protein_coding	TSC2	ENSG00000103197	2159.48	-0.0488058	0.0411062	-1.18731	0.235105	0.998532	3778.83	-0.00296892	0.0400426	-0.0741441	0.940896	0.999326	2655.8	-0.0823257	0.0451823	-1.82208	0.0684427	0.472575	2655.8	-0.161783	0.047109	-3.43422	0.00059426	0.0343185	2655.8	-0.0362259	0.027298	-1.32705	0.184491	0.701363	4156.2	0.00908871	0.041605	0.218452	0.827077	0.999917	4156.2	-0.078039	0.0512942	-1.5214	0.12816	0.892528	4156.2	-0.0378336	0.0278604	-1.35797	0.174474	0.766466
PKD1|ENSG00000008710	16	2088710	2135898	protein_coding	PKD1	ENSG00000008710	2987.17	-0.0535635	0.0485143	-1.10408	0.26956	0.998532	8850.31	0.119168	0.0341851	3.48595	0.000490385	0.068011	2743.71	-0.110156	0.0495342	-2.22384	0.026159	0.326142	2743.71	-0.200413	0.0516585	-3.87959	0.000104634	0.0105741	2743.71	-0.0400101	0.0311594	-1.28405	0.199125	0.7169	6891.82	-0.0804474	0.0627069	-1.28291	0.199523	0.999917	6891.82	-0.0270033	0.0774761	-0.348537	0.727437	0.985992	6891.82	0.035267	0.0341361	1.03313	0.301543	0.853216
AC009065.5|ENSG00000261123	16	2094830	2097026	sense_intronic	AC009065.5	ENSG00000261123	32.1874	-0.354385	0.296036	-1.1971	0.231268	0.998532	36.5621	0.049968	0.261663	0.190963	0.848555	0.999326	32.9356	-0.240056	0.319548	-0.751234	0.452512	0.859124	32.9356	-0.508832	0.325809	-1.56175	0.118347	0.56061	32.9356	-0.12069	0.156858	-0.769423	0.441642	0.87102	43.2871	0.373071	0.21857	1.70687	0.0878466	0.947037	43.2871	0.357153	0.27046	1.32054	0.186656	0.917734	43.2871	-0.0679579	0.148224	-0.458481	0.646607	0.961825
RAB26|ENSG00000167964	16	2140803	2154165	protein_coding	RAB26	ENSG00000167964	44.2695	-0.114658	0.208197	-0.550719	0.581827	0.998532	256.771	0.137049	0.109268	1.25425	0.209753	0.999326	52.5587	-0.0426956	0.246025	-0.173542	0.862225	0.979889	52.5587	0.121748	0.254174	0.478995	0.631942	0.91042	52.5587	0.0809484	0.119188	0.679168	0.497031	0.893959	229.507	-0.127422	0.123223	-1.03408	0.3011	0.999917	229.507	0.0745782	0.151188	0.493282	0.621813	0.977906	229.507	0.104974	0.0803346	1.30671	0.191312	0.781454
SNHG19|ENSG00000260260	16	2154797	2155358	lincRNA	SNHG19	ENSG00000260260	373.428	-0.0711824	0.0720499	-0.987959	0.323173	0.998532	63.0648	0.262404	0.226472	1.15866	0.246595	0.999326	465.673	-0.0304735	0.0815388	-0.37373	0.708605	0.944621	465.673	0.133813	0.0848067	1.57785	0.114599	0.554551	465.673	0.0809025	0.0400048	2.02232	0.0431435	0.433846	66.7369	-0.14004	0.190107	-0.736639	0.461342	0.999917	66.7369	0.0326981	0.234194	0.13962	0.88896	0.988437	66.7369	0.0956123	0.12418	0.769948	0.441331	0.912483
TRAF7|ENSG00000131653	16	2155698	2178129	protein_coding	TRAF7	ENSG00000131653	3033.54	-0.0394104	0.0368762	-1.06872	0.285196	0.998532	1338.22	0.0644517	0.0493416	1.30623	0.191473	0.999326	4056.6	-0.0272826	0.0390195	-0.699204	0.484425	0.872102	4056.6	-0.0298852	0.0406524	-0.73514	0.462254	0.845492	4056.6	-0.00045575	0.0202642	-0.0224904	0.982057	0.997946	1502.58	-0.0225977	0.0496651	-0.455001	0.649108	0.999917	1502.58	-0.0424938	0.061078	-0.69573	0.486598	0.977906	1502.58	-0.00468507	0.0327896	-0.142883	0.886383	0.987573
CASKIN1|ENSG00000167971	16	2177180	2196525	protein_coding	CASKIN1	ENSG00000167971	323.515	-0.0863947	0.093465	-0.924353	0.355302	0.998532	3104.54	0.105996	0.0484462	2.18792	0.0286758	0.65967	195.72	-0.117643	0.143923	-0.817399	0.413701	0.840144	195.72	-0.140845	0.148958	-0.945535	0.344386	0.788986	195.72	-0.00933541	0.0712277	-0.131064	0.895724	0.990538	2013.11	-0.0335939	0.0603823	-0.556354	0.577969	0.999917	2013.11	-0.0381332	0.0743262	-0.513052	0.607915	0.977906	2013.11	0.00338519	0.0400128	0.0846028	0.932577	0.991261
MLST8|ENSG00000167965	16	2204248	2209416	protein_coding	MLST8	ENSG00000167965	831.99	-0.00159464	0.0577658	-0.0276052	0.977977	0.998532	360.267	0.122963	0.089725	1.37044	0.17055	0.999326	1047.03	0.0315945	0.0557645	0.56657	0.571006	0.904499	1047.03	0.0772794	0.057871	1.33537	0.181755	0.654014	1047.03	0.0213362	0.0280105	0.761723	0.446225	0.872909	353.328	-0.0901247	0.0969022	-0.930058	0.352341	0.999917	353.328	0.0483342	0.11798	0.409681	0.68204	0.980692	353.328	0.0724675	0.062994	1.15039	0.249985	0.828155
BRICD5|ENSG00000182685	16	2209253	2211950	protein_coding	BRICD5	ENSG00000182685	91.9285	0.13922	0.159397	0.873416	0.382436	0.998532	359.946	0.158429	0.0996818	1.58935	0.111982	0.999326	122.3	0.0874008	0.152196	0.574265	0.565788	0.903962	122.3	0.171144	0.160061	1.06924	0.284961	0.750169	122.3	0.0373989	0.0753318	0.496456	0.619573	0.930762	418.733	-0.090459	0.0750737	-1.20494	0.228228	0.999917	418.733	0.0135639	0.0908497	0.149301	0.881316	0.987087	418.733	0.0576894	0.0488052	1.18203	0.237192	0.822527
PGP|ENSG00000184207	16	2211997	2214807	protein_coding	PGP	ENSG00000184207	853.812	0.00460575	0.056562	0.0814283	0.935101	0.998532	663.716	0.0439257	0.0708271	0.620182	0.535138	0.999326	637.747	0.0998898	0.0823699	1.2127	0.225245	0.715446	637.747	0.0948928	0.0860079	1.1033	0.269895	0.738651	637.747	-0.00490248	0.0417335	-0.117471	0.906487	0.991388	634.757	0.044682	0.0663213	0.67372	0.500489	0.999917	634.757	-0.0282508	0.0812241	-0.347812	0.727981	0.985992	634.757	-0.0379417	0.04314	-0.879502	0.379129	0.885845
E4F1|ENSG00000167967	16	2223566	2235742	protein_coding	E4F1	ENSG00000167967	517.704	-0.0724655	0.0615562	-1.17723	0.239105	0.998532	634.107	0.102145	0.0777204	1.31426	0.188758	0.999326	633.681	-0.0475751	0.0777424	-0.611958	0.540566	0.897529	633.681	-0.152137	0.0807372	-1.88435	0.059517	0.430831	633.681	-0.0495615	0.0396914	-1.24867	0.211786	0.730902	709.495	-0.0707151	0.0651293	-1.08576	0.277583	0.999917	709.495	0.0245762	0.0794067	0.309498	0.756943	0.985992	709.495	0.0511839	0.0423574	1.20838	0.2269	0.816507
DNASE1L2|ENSG00000167968	16	2235816	2238711	protein_coding	DNASE1L2	ENSG00000167968	NA	NA	NA	NA	NA	NA	101.214	0.143873	0.162211	0.886951	0.375105	0.999326	NA	NA	NA	NA	NA	NA	NA	NA	NA	NA	NA	NA	NA	NA	NA	NA	NA	NA	102.929	-0.0968965	0.17873	-0.542138	0.587724	0.999917	102.929	0.127909	0.218212	0.58617	0.557761	0.977906	102.929	0.110434	0.115908	0.952772	0.340706	0.868871
ECI1|ENSG00000167969	16	2239395	2252300	protein_coding	ECI1	ENSG00000167969	666.636	0.0301358	0.0572801	0.526113	0.59881	0.998532	283.17	0.0882517	0.104963	0.840789	0.400466	0.999326	744.765	-0.00572946	0.0739824	-0.0774435	0.938271	0.990299	744.765	-0.12016	0.0776599	-1.54727	0.121799	0.566417	744.765	-0.0552972	0.0371181	-1.48976	0.136286	0.641209	261.049	0.0773671	0.100751	0.767906	0.442543	0.999917	261.049	0.00109967	0.124574	0.00882741	0.992957	0.999138	261.049	-0.0448346	0.0659395	-0.679936	0.496545	0.929939
RNPS1|ENSG00000205937	16	2253116	2268412	protein_coding	RNPS1	ENSG00000205937	5086.39	0.00706094	0.03011	0.234505	0.814593	0.998532	2198.76	-0.0106096	0.0436593	-0.243009	0.807998	0.999326	7163.08	-0.0644585	0.0281484	-2.28995	0.022024	0.30332	7163.08	-0.0550618	0.0293844	-1.87385	0.0609517	0.43577	7163.08	0.00627804	0.0169381	0.370647	0.710901	0.953375	2578.78	-0.00851063	0.0381565	-0.223046	0.8235	0.999917	2578.78	-0.00864914	0.0468607	-0.184571	0.853565	0.985992	2578.78	0.00129328	0.0249686	0.0517961	0.958691	0.995024
AC009065.4|ENSG00000260778	16	2268155	2273418	lincRNA	AC009065.4	ENSG00000260778	18.9769	0.0285224	0.309241	0.0922336	0.926512	0.998532	NA	NA	NA	NA	NA	NA	NA	NA	NA	NA	NA	NA	NA	NA	NA	NA	NA	NA	NA	NA	NA	NA	NA	NA	NA	NA	NA	NA	NA	NA	NA	NA	NA	NA	NA	NA	NA	NA	NA	NA	NA	NA
ABCA3|ENSG00000167972	16	2275881	2340746	protein_coding	ABCA3	ENSG00000167972	431.886	0.0697686	0.0823032	0.847702	0.396604	0.998532	5607.44	0.0161755	0.0333883	0.484467	0.628055	0.999326	519.253	-0.0971064	0.155792	-0.623309	0.533082	0.89424	519.253	-0.217379	0.16299	-1.3337	0.182303	0.654607	519.253	-0.0557903	0.0793362	-0.703214	0.481923	0.889294	6659.98	-0.0508815	0.0353015	-1.44134	0.149489	0.997203	6659.98	0.0870751	0.0435048	2.0015	0.045338	0.778073	6659.98	0.0659483	0.0234219	2.81567	0.0048675	0.225123
CCNF|ENSG00000162063	16	2429394	2458854	protein_coding	CCNF	ENSG00000162063	1804.59	0.00260176	0.049458	0.0526055	0.958046	0.998532	396.6	0.065267	0.0851967	0.766074	0.443632	0.999326	2512.72	-0.0576075	0.0504055	-1.14288	0.253088	0.73997	2512.72	-0.0971472	0.0526521	-1.84508	0.0650264	0.445647	2512.72	-0.0177902	0.0270972	-0.656532	0.511482	0.89839	520.174	-0.0808708	0.0811274	-0.996838	0.318843	0.999917	520.174	0.0072092	0.0989746	0.0728389	0.941934	0.995579	520.174	0.0497481	0.0528876	0.940638	0.346891	0.871934
AC106820.5|ENSG00000260874	16	2456252	2459979	lincRNA	AC106820.5	ENSG00000260874	17.4504	0.619658	0.330891	1.8727	0.0611105	0.963118	18.6479	0.172488	0.395817	0.435776	0.662999	0.999326	NA	NA	NA	NA	NA	NA	NA	NA	NA	NA	NA	NA	NA	NA	NA	NA	NA	NA	24.6228	-0.0840809	0.306331	-0.274478	0.783718	0.999917	24.6228	0.691212	0.379125	1.82317	0.0682769	0.833102	24.6228	0.334978	0.205517	1.62993	0.103117	0.690711
TEDC2|ENSG00000162062	16	2460080	2464963	protein_coding	TEDC2	ENSG00000162062	610.178	-0.00665486	0.0680279	-0.0978254	0.922071	0.998532	166.311	-0.102151	0.133521	-0.765058	0.444237	0.999326	760.781	0.0391175	0.0647912	0.603747	0.546012	0.898476	760.781	-0.0607209	0.067513	-0.899395	0.368442	0.803695	760.781	-0.0496095	0.0319474	-1.55285	0.120459	0.616288	172.564	0.0924159	0.129111	0.715788	0.474123	0.999917	172.564	-0.102303	0.158436	-0.645708	0.518468	0.977906	172.564	-0.0971416	0.0837965	-1.15926	0.246352	0.826551
AC106820.2|ENSG00000259895	16	2464950	2468213	antisense	AC106820.2	ENSG00000259895	NA	NA	NA	NA	NA	NA	24.91	0.347838	0.313642	1.10903	0.267418	0.999326	NA	NA	NA	NA	NA	NA	NA	NA	NA	NA	NA	NA	NA	NA	NA	NA	NA	NA	27.2814	-0.488486	0.308654	-1.58264	0.113504	0.963862	27.2814	-0.176975	0.370057	-0.478236	0.632482	0.979471	27.2814	0.203014	0.204839	0.99109	0.321642	0.863219
NTN3|ENSG00000162068	16	2471499	2474145	protein_coding	NTN3	ENSG00000162068	NA	NA	NA	NA	NA	NA	98.268	0.103811	0.164433	0.63133	0.527824	0.999326	NA	NA	NA	NA	NA	NA	NA	NA	NA	NA	NA	NA	NA	NA	NA	NA	NA	NA	59.0805	0.128272	0.254307	0.504399	0.613981	0.999917	59.0805	-0.257257	0.311178	-0.826719	0.408397	0.973723	59.0805	-0.181992	0.164719	-1.10486	0.269219	0.83504
TBC1D24|ENSG00000162065	16	2475051	2509560	protein_coding	TBC1D24	ENSG00000162065	265.344	0.028749	0.0825171	0.348401	0.727539	0.998532	1831.37	0.0378457	0.0497048	0.761408	0.446413	0.999326	359.125	-0.12558	0.0935097	-1.34297	0.179283	0.666663	359.125	-0.117184	0.0970033	-1.20804	0.227033	0.704114	359.125	0.006861	0.0474419	0.144619	0.885012	0.989653	2386.15	0.0179634	0.0457458	0.392678	0.694557	0.999917	2386.15	-0.0113431	0.0563157	-0.20142	0.84037	0.985992	2386.15	-0.0152653	0.0299734	-0.509294	0.610546	0.956809
AC106820.4|ENSG00000260293	16	2476558	2482173	sense_intronic	AC106820.4	ENSG00000260293	36.386	0.152236	0.266274	0.571729	0.567506	0.998532	293.048	0.0626534	0.0970571	0.645531	0.518583	0.999326	48.9767	0.110339	0.245099	0.450183	0.652578	0.92976	48.9767	-0.0573433	0.262594	-0.218373	0.827139	0.963953	48.9767	-0.0849503	0.118564	-0.71649	0.473689	0.88684	391.278	0.0269491	0.0855641	0.314958	0.752794	0.999917	391.278	-0.108445	0.104452	-1.03822	0.299166	0.952926	391.278	-0.061486	0.05558	-1.10626	0.268614	0.83504
AC093525.8|ENSG00000279520	16	2516658	2517999	TEC	AC093525.8	ENSG00000279520	33.241	0.152717	0.231384	0.660015	0.509244	0.998532	52.9563	0.355614	0.232145	1.53186	0.125556	0.999326	49.2146	-0.428309	0.260468	-1.64438	0.100097	0.546487	49.2146	-0.535558	0.266517	-2.00947	0.0444875	0.381202	49.2146	-0.0587025	0.136079	-0.431385	0.666188	0.943499	75.2183	0.186806	0.195806	0.954035	0.340066	0.999917	75.2183	-0.12706	0.240415	-0.528503	0.59715	0.977906	75.2183	-0.162107	0.127032	-1.27611	0.201916	0.795141
AMDHD2|ENSG00000162066	16	2520357	2531422	protein_coding	AMDHD2	ENSG00000162066	320.595	0.0777801	0.0782573	0.993902	0.320271	0.998532	206.722	0.158121	0.115338	1.37093	0.170395	0.999326	402.035	0.0351975	0.0877529	0.401098	0.688348	0.939545	402.035	-0.00591716	0.0913977	-0.0647408	0.94838	0.99037	402.035	-0.0210105	0.0427667	-0.491283	0.623226	0.932091	233.345	0.0816002	0.128412	0.635457	0.525131	0.999917	233.345	-0.135662	0.158524	-0.855783	0.392118	0.972575	233.345	-0.104273	0.0839622	-1.24191	0.21427	0.80735
PDPK1|ENSG00000140992	16	2537964	2603188	protein_coding	PDPK1	ENSG00000140992	628.803	-0.0303791	0.0635728	-0.477863	0.632748	0.998532	1958.26	-0.00308755	0.0463901	-0.0665562	0.946935	0.999326	899.773	-0.0861655	0.0638337	-1.34984	0.177066	0.663834	899.773	-0.0668324	0.0660561	-1.01175	0.311656	0.767077	899.773	0.0112939	0.0324215	0.348346	0.72758	0.956487	2315.13	0.0407769	0.0422572	0.964971	0.33456	0.999917	2315.13	0.164217	0.0520496	3.15501	0.00160495	0.254673	2315.13	0.0445266	0.0321269	1.38596	0.16576	0.754209
AC093525.6|ENSG00000261613	16	2554060	2556060	antisense	AC093525.6	ENSG00000261613	NA	NA	NA	NA	NA	NA	23.7946	-0.0592082	0.325267	-0.18203	0.855559	0.999326	NA	NA	NA	NA	NA	NA	NA	NA	NA	NA	NA	NA	NA	NA	NA	NA	NA	NA	31.8385	0.358617	0.2788	1.28629	0.198343	0.999917	31.8385	0.327453	0.350164	0.935142	0.349715	0.964988	31.8385	-0.0776646	0.188503	-0.412008	0.680334	0.964746
AC093525.7|ENSG00000269937	16	2561471	2565096	antisense	AC093525.7	ENSG00000269937	NA	NA	NA	NA	NA	NA	19.7659	-0.441112	0.380888	-1.15811	0.246818	0.999326	NA	NA	NA	NA	NA	NA	NA	NA	NA	NA	NA	NA	NA	NA	NA	NA	NA	NA	21.7998	0.438002	0.345113	1.26916	0.204385	0.999917	21.7998	0.161132	0.430693	0.374123	0.708313	0.985334	21.7998	-0.187316	0.22869	-0.819082	0.41274	0.901848
AC141586.5|ENSG00000279162	16	2592514	2594563	TEC	AC141586.5	ENSG00000279162	15.9921	0.12383	0.355487	0.34834	0.727585	0.998532	26.8569	-0.129284	0.330593	-0.391068	0.695747	0.999326	NA	NA	NA	NA	NA	NA	NA	NA	NA	NA	NA	NA	NA	NA	NA	NA	NA	NA	34.3076	0.31843	0.264323	1.2047	0.228318	0.999917	34.3076	0.284454	0.315826	0.900667	0.367765	0.968331	34.3076	-0.0605903	0.174596	-0.347031	0.728568	0.969425
AC141586.1|ENSG00000215154	16	2603350	2630494	transcribed_unprocessed_pseudogene	AC141586.1	ENSG00000215154	122.199	-0.0197468	0.126599	-0.155979	0.876049	0.998532	145.49	0.200699	0.134113	1.4965	0.134524	0.999326	161.795	0.00964477	0.141134	0.0683377	0.945517	0.990824	161.795	-0.00225491	0.147817	-0.0152547	0.987829	0.998421	161.795	-0.00600507	0.0681622	-0.0880997	0.929797	0.993759	174.483	-0.0621679	0.127331	-0.48824	0.62538	0.999917	174.483	-0.170226	0.154095	-1.10468	0.269297	0.944303	174.483	-0.0369492	0.0837149	-0.441369	0.658946	0.964746
ERVK13-1|ENSG00000260565	16	2660349	2673444	processed_transcript	ERVK13-1	ENSG00000260565	109.015	-0.115747	0.128371	-0.901658	0.367239	0.998532	768.574	-0.0615841	0.0698204	-0.882035	0.377758	0.999326	179.557	0.0458113	0.122042	0.375374	0.707382	0.944341	179.557	-0.0293956	0.130046	-0.226041	0.82117	0.962498	179.557	-0.0379321	0.0597004	-0.635375	0.525184	0.904331	997.571	-0.0288766	0.0562558	-0.513309	0.607735	0.999917	997.571	0.00990617	0.0690429	0.143478	0.885912	0.98838	997.571	0.0208852	0.0367045	0.569009	0.56935	0.94626
KCTD5|ENSG00000167977	16	2682475	2709030	protein_coding	KCTD5	ENSG00000167977	394.77	-0.0271126	0.0770175	-0.352031	0.724815	0.998532	370.928	0.0336489	0.0879996	0.382376	0.702183	0.999326	596.023	-0.0336471	0.0705922	-0.476641	0.633618	0.925269	596.023	-0.0397252	0.0736411	-0.539444	0.589581	0.898211	596.023	-0.00210179	0.034742	-0.0604972	0.95176	0.996768	486.81	0.0489543	0.0767761	0.637624	0.523719	0.999917	486.81	-0.134195	0.0946315	-1.41807	0.156169	0.915299	486.81	-0.0844854	0.0503927	-1.67654	0.0936325	0.670713
AC092117.2|ENSG00000279901	16	2683106	2684764	TEC	AC092117.2	ENSG00000279901	21.1933	-0.0835145	0.277936	-0.300481	0.76381	0.998532	NA	NA	NA	NA	NA	NA	44.7998	0.11911	0.246606	0.482995	0.629099	0.923611	44.7998	-0.180091	0.259486	-0.694031	0.487663	0.857625	44.7998	-0.148787	0.120373	-1.23606	0.216438	0.734517	22.2048	0.390415	0.347127	1.1247	0.260714	0.999917	22.2048	0.190796	0.433596	0.440031	0.659915	0.980692	22.2048	-0.147988	0.230864	-0.64102	0.52151	0.937336
PRSS27|ENSG00000172382	16	2712418	2720551	protein_coding	PRSS27	ENSG00000172382	38.8947	-0.361435	0.217162	-1.66436	0.0960408	0.998532	118.775	0.0601743	0.150046	0.401038	0.688392	0.999326	54.1631	-0.494616	0.246074	-2.01003	0.0444284	0.400352	54.1631	-0.0597016	0.249553	-0.239234	0.810924	0.961331	54.1631	0.224141	0.121639	1.84268	0.0653755	0.51108	110.483	-0.0479935	0.174809	-0.274548	0.783663	0.999917	110.483	-0.119505	0.214825	-0.556288	0.578014	0.977906	110.483	-0.0226045	0.113963	-0.198349	0.842772	0.984359
SRRM2-AS1|ENSG00000205913	16	2737076	2752600	antisense	SRRM2-AS1	ENSG00000205913	37.2567	0.177582	0.239065	0.742817	0.457593	0.998532	49.8428	-0.11013	0.2215	-0.497203	0.619046	0.999326	64.0327	0.102434	0.23139	0.442688	0.657991	0.931179	64.0327	0.0918195	0.237218	0.387068	0.698706	0.932406	64.0327	-0.00686126	0.109933	-0.0624129	0.950234	0.996768	62.8299	-0.32223	0.219728	-1.46649	0.142514	0.993972	62.8299	-0.167817	0.268374	-0.625311	0.531767	0.977906	62.8299	0.115694	0.1472	0.785963	0.431889	0.909259
SRRM2|ENSG00000167978	16	2752329	2772538	protein_coding	SRRM2	ENSG00000167978	22361.6	-0.061484	0.029823	-2.06163	0.0392428	0.902927	11232.3	0.0274061	0.0333542	0.82167	0.411265	0.999326	31130.2	-0.105863	0.038252	-2.76752	0.00564852	0.157735	31130.2	-0.127166	0.0400307	-3.17671	0.00148954	0.0612716	31130.2	-0.00729046	0.0312461	-0.233324	0.81551	0.978961	14347.1	0.00707421	0.0378492	0.186905	0.851735	0.999917	14347.1	0.0183555	0.0467819	0.392363	0.69479	0.981461	14347.1	0.00347429	0.0251196	0.13831	0.889996	0.987573
ELOB|ENSG00000103363	16	2771414	2777297	protein_coding	ELOB	ENSG00000103363	1391.78	0.00986214	0.0440043	0.224118	0.822666	0.998532	1276.83	0.123282	0.0525201	2.34732	0.0189091	0.538061	1887.55	0.0841287	0.0454283	1.8519	0.0640398	0.463977	1887.55	0.155956	0.0474337	3.28788	0.00100944	0.0467355	1887.55	0.032115	0.0269063	1.19359	0.232639	0.746229	1521.64	-0.0301643	0.0569314	-0.529836	0.596225	0.999917	1521.64	0.0151436	0.0701975	0.215729	0.829199	0.985992	1521.64	0.0239242	0.037364	0.640301	0.521977	0.937467
AC092117.1|ENSG00000276791	16	2777319	2780568	lincRNA	AC092117.1	ENSG00000276791	122.544	0.0665587	0.128049	0.519792	0.603209	0.998532	49.0262	-0.158725	0.24926	-0.636786	0.524264	0.999326	131.97	0.31575	0.160976	1.96148	0.0498234	0.41939	131.97	0.0448923	0.16838	0.266613	0.789767	0.957709	131.97	-0.138761	0.0799516	-1.73556	0.0826424	0.548658	49.7141	0.09503	0.246958	0.384802	0.700384	0.999917	49.7141	-0.133533	0.304623	-0.438354	0.66113	0.980692	49.7141	-0.111005	0.160914	-0.689837	0.490297	0.928367
PRSS22|ENSG00000005001	16	2852727	2858170	protein_coding	PRSS22	ENSG00000005001	39.3575	-0.51679	0.216096	-2.39149	0.0167802	0.801963	NA	NA	NA	NA	NA	NA	41.8607	-0.483412	0.267317	-1.80839	0.0705464	0.479985	41.8607	0.107138	0.272223	0.393566	0.693901	0.931219	41.8607	0.298531	0.1285	2.3232	0.0201686	0.305313	NA	NA	NA	NA	NA	NA	NA	NA	NA	NA	NA	NA	NA	NA	NA	NA	NA	NA
FLYWCH2|ENSG00000162076	16	2883186	2899382	protein_coding	FLYWCH2	ENSG00000162076	123.135	0.0171139	0.123314	0.138783	0.889622	0.998532	282.822	0.0714376	0.104023	0.686751	0.49224	0.999326	168.409	0.0447355	0.139025	0.321779	0.74762	0.955537	168.409	0.0159817	0.14334	0.111495	0.911224	0.984328	168.409	-0.0147823	0.0666862	-0.221669	0.824572	0.97952	325.248	0.110432	0.100806	1.0955	0.273299	0.999917	325.248	0.141235	0.123786	1.14095	0.253889	0.941812	325.248	-0.00447977	0.067989	-0.0658896	0.947466	0.993554
FLYWCH1|ENSG00000059122	16	2911937	2951208	protein_coding	FLYWCH1	ENSG00000059122	401.667	0.0600395	0.0715466	0.839166	0.401376	0.998532	1005.96	0.029829	0.0583968	0.510798	0.609493	0.999326	461.454	-0.0275469	0.0904864	-0.304431	0.7608	0.958377	461.454	-0.193558	0.0941811	-2.05517	0.0398628	0.365243	461.454	-0.0800247	0.0459706	-1.74078	0.0817221	0.547841	1059.74	-0.0312364	0.0518264	-0.602713	0.5467	0.999917	1059.74	0.0545202	0.0632029	0.862621	0.388346	0.972575	1059.74	0.041077	0.0337182	1.21824	0.223132	0.813937
KREMEN2|ENSG00000131650	16	2963944	2968383	protein_coding	KREMEN2	ENSG00000131650	123.642	-0.0356401	0.140962	-0.252834	0.800396	0.998532	101.328	0.471494	0.180968	2.6054	0.00917676	0.370549	96.3329	0.319196	0.198114	1.61117	0.107143	0.557307	96.3329	0.196087	0.206325	0.950378	0.34192	0.787371	96.3329	-0.0701342	0.0991017	-0.707699	0.479132	0.888107	43.1344	0.0572814	0.307538	0.186258	0.852242	0.999917	43.1344	0.20532	0.369693	0.55538	0.578635	0.977906	43.1344	0.0603489	0.199068	0.303157	0.76177	0.974271
PKMYT1|ENSG00000127564	16	2968024	2980539	protein_coding	PKMYT1	ENSG00000127564	1000.86	-0.00706943	0.0587445	-0.120342	0.904212	0.998532	37.2701	0.107353	0.275447	0.389739	0.69673	0.999326	1013.45	-0.0716692	0.0622523	-1.15127	0.249622	0.736572	1013.45	-0.0750878	0.0646663	-1.16116	0.245578	0.718725	1013.45	0.000531155	0.0319248	0.0166377	0.986726	0.997946	30.7491	-0.743185	0.303396	-2.44956	0.0143032	0.635769	30.7491	-0.16585	0.351067	-0.472416	0.63663	0.979849	30.7491	0.34392	0.199091	1.72745	0.084086	0.652444
PAQR4|ENSG00000162073	16	2969245	2973489	protein_coding	PAQR4	ENSG00000162073	584.322	0.0245172	0.0605908	0.404635	0.685746	0.998532	526.451	-0.0421828	0.0713436	-0.591262	0.554345	0.999326	676.023	-0.0432119	0.0709366	-0.609162	0.542417	0.897858	676.023	-0.0389824	0.0731836	-0.532665	0.594265	0.900364	676.023	0.00300289	0.0347816	0.0863356	0.9312	0.993911	552.036	-0.168694	0.0733471	-2.29993	0.0214519	0.727517	552.036	0.0529302	0.0893193	0.592595	0.553452	0.977906	552.036	0.119554	0.0483887	2.4707	0.0134847	0.342998
AC004233.2|ENSG00000270168	16	2988256	3002016	protein_coding	AC004233.2	ENSG00000270168	24.9413	0.0345232	0.287398	0.120124	0.904385	0.998532	NA	NA	NA	NA	NA	NA	37.1569	-0.0973456	0.29658	-0.328227	0.74274	0.954083	37.1569	-0.138191	0.303437	-0.455419	0.648808	0.915487	37.1569	-0.0191438	0.140476	-0.136278	0.891602	0.989653	NA	NA	NA	NA	NA	NA	NA	NA	NA	NA	NA	NA	NA	NA	NA	NA	NA	NA
AC004233.3|ENSG00000272079	16	3006120	3007388	lincRNA	AC004233.3	ENSG00000272079	39.9744	0.0262192	0.229424	0.114283	0.909014	0.998532	63.7539	-0.117514	0.21021	-0.55903	0.576141	0.999326	51.2475	-0.264696	0.252105	-1.04994	0.293744	0.776141	51.2475	-0.0514383	0.263048	-0.195547	0.844965	0.969574	51.2475	0.111817	0.122208	0.914976	0.360204	0.832331	84.3699	-0.271562	0.178748	-1.51925	0.1287	0.98862	84.3699	0.0231665	0.217079	0.106719	0.915012	0.989625	84.3699	0.165454	0.117302	1.4105	0.158392	0.747778
CLDN9|ENSG00000213937	16	3012456	3014505	protein_coding	CLDN9	ENSG00000213937	NA	NA	NA	NA	NA	NA	29.9808	-0.205689	0.303756	-0.677152	0.498309	0.999326	NA	NA	NA	NA	NA	NA	NA	NA	NA	NA	NA	NA	NA	NA	NA	NA	NA	NA	36.0931	-0.0562781	0.262649	-0.214271	0.830336	0.999917	36.0931	0.168919	0.325772	0.51852	0.604095	0.977906	36.0931	0.101724	0.172075	0.59116	0.554414	0.943723
CLDN6|ENSG00000184697	16	3014712	3020071	protein_coding	CLDN6	ENSG00000184697	5711.28	-0.0246125	0.0329561	-0.746826	0.455169	0.998532	188.726	0.177822	0.127639	1.39316	0.163571	0.999326	7789.22	-0.112278	0.0372725	-3.01235	0.00259236	0.107206	7789.22	-0.0262051	0.0388554	-0.674426	0.500041	0.861096	7789.22	0.0449951	0.0212184	2.12056	0.0339585	0.389459	211.779	0.16435	0.123583	1.32988	0.183558	0.999917	211.779	-0.145014	0.150547	-0.963242	0.335426	0.959821	211.779	-0.15597	0.0798645	-1.95293	0.0508277	0.53981
TNFRSF12A|ENSG00000006327	16	3018445	3022383	protein_coding	TNFRSF12A	ENSG00000006327	555.555	-0.0738485	0.0600263	-1.23027	0.218597	0.998532	26.0296	0.653809	0.347157	1.88332	0.0596564	0.858788	758.874	0.0281266	0.0650531	0.432365	0.665476	0.933785	758.874	-0.0732588	0.0678802	-1.07924	0.280482	0.747418	758.874	-0.0500135	0.0319887	-1.56347	0.117941	0.609263	21.6005	0.148635	0.348916	0.42599	0.670115	0.999917	21.6005	-0.455221	0.429204	-1.06062	0.288864	0.951691	21.6005	-0.27853	0.228489	-1.21901	0.222842	0.813907
HCFC1R1|ENSG00000103145	16	3022620	3024286	protein_coding	HCFC1R1	ENSG00000103145	368.239	0.0362205	0.0724049	0.500249	0.6169	0.998532	368.151	0.0321034	0.0884805	0.36283	0.716732	0.999326	326.821	0.123738	0.0947441	1.30603	0.191543	0.679897	326.821	0.180582	0.0985689	1.83203	0.0669463	0.451664	326.821	0.024771	0.0486052	0.509637	0.610305	0.927021	283.248	-0.0467569	0.104053	-0.449356	0.653175	0.999917	283.248	-0.0238659	0.128009	-0.186439	0.8521	0.985992	283.248	0.0170543	0.0679148	0.251113	0.801727	0.977263
THOC6|ENSG00000131652	16	3024027	3027755	protein_coding	THOC6	ENSG00000131652	873.108	-0.0019054	0.0550045	-0.0346407	0.972366	0.998532	154.756	-0.0118869	0.127137	-0.0934974	0.925508	0.999326	1204.07	-0.00067544	0.0536838	-0.0125818	0.989961	0.998723	1204.07	-0.02254	0.0560069	-0.40245	0.687353	0.929744	1204.07	-0.0106048	0.0266522	-0.397895	0.690707	0.948353	177.974	0.18931	0.123195	1.53666	0.124376	0.98453	177.974	-0.139688	0.152567	-0.915581	0.359887	0.964988	177.974	-0.168286	0.0803303	-2.09492	0.0361782	0.486871
BICDL2|ENSG00000162069	16	3027682	3036926	protein_coding	BICDL2	ENSG00000162069	315.521	-0.153735	0.0870685	-1.76568	0.0774503	0.990931	NA	NA	NA	NA	NA	NA	347.563	-0.133804	0.104834	-1.27634	0.201835	0.689631	347.563	-0.151532	0.108561	-1.39582	0.162767	0.631577	347.563	-0.0052882	0.0533589	-0.0991062	0.921054	0.99293	NA	NA	NA	NA	NA	NA	NA	NA	NA	NA	NA	NA	NA	NA	NA	NA	NA	NA
MMP25|ENSG00000008516	16	3046681	3060726	protein_coding	MMP25	ENSG00000008516	760.046	-0.0114354	0.0749885	-0.152496	0.878796	0.998532	NA	NA	NA	NA	NA	NA	729.38	-0.0487499	0.0764035	-0.638059	0.523436	0.890179	729.38	-0.0612874	0.0796942	-0.769032	0.441874	0.840092	729.38	-0.00460047	0.0380169	-0.121011	0.903682	0.991388	NA	NA	NA	NA	NA	NA	NA	NA	NA	NA	NA	NA	NA	NA	NA	NA	NA	NA
MMP25-AS1|ENSG00000261971	16	3051096	3059370	antisense	MMP25-AS1	ENSG00000261971	89.4969	0.0186053	0.143744	0.129433	0.897015	0.998532	379.82	0.0425022	0.0896363	0.474163	0.635384	0.999326	90.5937	-0.254238	0.200267	-1.2695	0.204264	0.69244	90.5937	-0.452442	0.206961	-2.18612	0.028807	0.317836	90.5937	-0.0957927	0.104185	-0.919446	0.357862	0.831263	383.901	-0.0177009	0.089044	-0.198788	0.842429	0.999917	383.901	-0.160906	0.108173	-1.48749	0.136886	0.905508	383.901	-0.0577657	0.0590944	-0.977515	0.328314	0.866434
ZSCAN10|ENSG00000130182	16	3088890	3099317	protein_coding	ZSCAN10	ENSG00000130182	4199.24	-0.0124093	0.0458093	-0.27089	0.786475	0.998532	NA	NA	NA	NA	NA	NA	3410.84	-0.0322223	0.0405843	-0.793959	0.427219	0.84667	3410.84	-0.0338791	0.0422359	-0.802139	0.422472	0.830798	3410.84	9.46925e-05	0.0210824	0.00449153	0.996416	0.999015	NA	NA	NA	NA	NA	NA	NA	NA	NA	NA	NA	NA	NA	NA	NA	NA	NA	NA
ZNF213-AS1|ENSG00000263072	16	3110460	3134882	antisense	ZNF213-AS1	ENSG00000263072	208.309	0.0682765	0.0973911	0.701055	0.483269	0.998532	239.162	-0.00973234	0.115468	-0.0842858	0.932829	0.999326	353.725	0.154243	0.0971472	1.58772	0.112349	0.56695	353.725	0.0663114	0.101777	0.651533	0.514702	0.867632	353.725	-0.0482196	0.0484336	-0.995582	0.319453	0.814028	323.98	-0.000453306	0.0824587	-0.00549737	0.995614	0.999917	323.98	0.117467	0.101567	1.15655	0.247457	0.937097	323.98	0.0494549	0.0543271	0.910317	0.362656	0.879311
ZNF205|ENSG00000122386	16	3112560	3120517	protein_coding	ZNF205	ENSG00000122386	326.035	-0.14907	0.0763979	-1.95123	0.05103	0.945186	371.89	0.145232	0.0908227	1.59907	0.109805	0.999326	336.009	-0.0302956	0.11437	-0.264891	0.791094	0.963185	336.009	-0.033126	0.11858	-0.279355	0.779972	0.955282	336.009	-0.000798562	0.0554655	-0.0143974	0.988513	0.997946	342.769	-0.0628285	0.0931392	-0.674566	0.499952	0.999917	342.769	0.0681214	0.112839	0.603706	0.546039	0.977906	342.769	0.0647739	0.0601836	1.07627	0.281806	0.843172
ZNF213|ENSG00000085644	16	3129777	3142805	protein_coding	ZNF213	ENSG00000085644	242.562	-0.208431	0.0907984	-2.29554	0.0217022	0.847508	419.736	0.0307718	0.0818802	0.375815	0.707054	0.999326	270.682	-0.306226	0.128578	-2.38163	0.0172363	0.273621	270.682	-0.119646	0.132933	-0.900046	0.368096	0.803595	270.682	0.096387	0.0666553	1.44605	0.148163	0.657021	418.678	-0.0613294	0.0820104	-0.747824	0.454566	0.999917	418.678	0.251194	0.0997629	2.51791	0.0118052	0.565604	418.678	0.14175	0.0550087	2.57687	0.00997004	0.311171
ZNF200|ENSG00000010539	16	3222325	3236221	protein_coding	ZNF200	ENSG00000010539	219.538	0.190153	0.111256	1.70915	0.087423	0.998532	222.334	-0.0143825	0.105412	-0.136441	0.891473	0.999326	388.581	-0.0715779	0.0974172	-0.734756	0.462488	0.86288	388.581	0.087304	0.101471	0.860386	0.389577	0.814141	388.581	0.0790255	0.0473269	1.66978	0.0949634	0.573506	319.115	-0.111089	0.0875387	-1.26903	0.204431	0.999917	319.115	0.0492325	0.106906	0.460521	0.645143	0.980692	319.115	0.0850198	0.0571185	1.48848	0.136624	0.724608
ZNF263|ENSG00000006194	16	3263800	3301401	protein_coding	ZNF263	ENSG00000006194	719.92	0.0211589	0.0617675	0.342557	0.731932	0.998532	431.215	-0.082949	0.0811794	-1.0218	0.306876	0.999326	1087	-0.0331091	0.0625573	-0.529261	0.596624	0.913167	1087	0.0190559	0.0651404	0.292535	0.769878	0.953273	1087	0.0263019	0.0308557	0.852416	0.393983	0.849023	564.157	0.00450957	0.078508	0.0574409	0.954194	0.999917	564.157	0.108345	0.0964419	1.12342	0.26126	0.944206	564.157	0.0422126	0.0518705	0.813806	0.415756	0.903987
TIGD7|ENSG00000140993	16	3298832	3305729	protein_coding	TIGD7	ENSG00000140993	212.893	0.194958	0.0994613	1.96014	0.0499799	0.938932	261.555	-0.0601436	0.100693	-0.597297	0.550309	0.999326	361.633	0.0550906	0.0954258	0.577313	0.563728	0.903595	361.633	-0.00782793	0.099098	-0.0789918	0.937039	0.988775	361.633	-0.0321848	0.04632	-0.694837	0.487157	0.89173	328.692	-0.127166	0.0968321	-1.31326	0.189094	0.999917	328.692	-0.0433176	0.119114	-0.363666	0.716108	0.985992	328.692	0.0564342	0.0645146	0.874751	0.38171	0.886652
ZNF75A|ENSG00000162086	16	3305406	3318852	protein_coding	ZNF75A	ENSG00000162086	324.552	0.0711349	0.0813942	0.873956	0.382142	0.998532	415.491	-0.0830823	0.0879998	-0.944119	0.345109	0.999326	599.098	-0.0353456	0.0874002	-0.404411	0.68591	0.939427	599.098	-0.0592675	0.0913831	-0.648561	0.516622	0.868265	599.098	-0.0103792	0.0430644	-0.241016	0.809543	0.978008	600.921	-0.0353596	0.0798164	-0.443012	0.657757	0.999917	600.921	0.046107	0.0982036	0.469504	0.638709	0.980085	600.921	0.0396186	0.0521428	0.75981	0.447368	0.913781
ZSCAN32|ENSG00000140987	16	3382081	3401065	protein_coding	ZSCAN32	ENSG00000140987	346.4	0.032663	0.0771203	0.423533	0.671907	0.998532	211.886	-0.0527732	0.114629	-0.460382	0.645242	0.999326	574.284	-0.000105355	0.083043	-0.00126868	0.998988	0.999643	574.284	0.122414	0.0863959	1.4169	0.156513	0.623677	574.284	0.059744	0.040999	1.45721	0.145059	0.655015	285.075	0.0221387	0.0934232	0.236972	0.812679	0.999917	285.075	0.137707	0.114156	1.2063	0.2277	0.934935	285.075	0.0450774	0.061725	0.730294	0.465211	0.921161
ZNF174|ENSG00000103343	16	3401235	3409370	protein_coding	ZNF174	ENSG00000103343	179.542	-0.0319747	0.0990223	-0.322904	0.746768	0.998532	137.597	-0.0977001	0.13792	-0.708381	0.478708	0.999326	223.269	-0.182779	0.115236	-1.58613	0.112711	0.56721	223.269	0.0344506	0.11878	0.290037	0.771788	0.954081	223.269	0.110447	0.0559379	1.97446	0.0483296	0.452019	143.423	0.122085	0.142454	0.857015	0.391437	0.999917	143.423	0.000813983	0.175885	0.00462793	0.996307	0.999491	143.423	-0.0708681	0.093188	-0.760485	0.446965	0.913567
ZNF597|ENSG00000167981	16	3432422	3443542	protein_coding	ZNF597	ENSG00000167981	194.76	0.0969396	0.18482	0.524507	0.599926	0.998532	165.977	0.0555887	0.130186	0.426994	0.669384	0.999326	385.442	-0.164327	0.11149	-1.47391	0.140506	0.611553	385.442	0.359307	0.115609	3.10796	0.00188384	0.0700814	385.442	0.25811	0.0556152	4.641	3.46721e-06	0.000604581	233.979	-0.0183672	0.108133	-0.169857	0.865122	0.999917	233.979	-0.23038	0.133546	-1.7251	0.0845091	0.85871	233.979	-0.0852311	0.0730226	-1.16719	0.243134	0.825777
NAA60|ENSG00000122390	16	3443611	3486963	protein_coding	NAA60	ENSG00000122390	653.921	0.0137585	0.0653276	0.210608	0.833193	0.998532	676.212	0.00442201	0.0636683	0.0694539	0.944628	0.999326	996.115	-0.0502093	0.0595638	-0.84295	0.399256	0.833809	996.115	-0.0547181	0.0618509	-0.884678	0.37633	0.806801	996.115	-0.000750928	0.0299891	-0.02504	0.980023	0.997946	886.956	0.0340299	0.0614201	0.554052	0.579543	0.999917	886.956	0.0379225	0.0754704	0.502482	0.615328	0.977906	886.956	-0.00392476	0.04043	-0.0970755	0.922666	0.990121
CLUAP1|ENSG00000103351	16	3500924	3539048	protein_coding	CLUAP1	ENSG00000103351	183.468	0.116703	0.118234	0.987051	0.323617	0.998532	333.718	-0.01112	0.0944861	-0.11769	0.906314	0.999326	312.87	-0.0457821	0.122571	-0.373514	0.708766	0.944687	312.87	0.0188	0.127996	0.146879	0.883227	0.978865	312.87	0.0326338	0.0594386	0.549034	0.582982	0.921427	453.391	-0.0138148	0.0868441	-0.159076	0.873609	0.999917	453.391	-0.136308	0.106586	-1.27886	0.200948	0.921962	453.391	-0.0494725	0.0577253	-0.857033	0.391426	0.890515
AC004494.1|ENSG00000262312	16	3542739	3545785	antisense	AC004494.1	ENSG00000262312	NA	NA	NA	NA	NA	NA	25.0768	-0.141338	0.320487	-0.441011	0.659205	0.999326	NA	NA	NA	NA	NA	NA	NA	NA	NA	NA	NA	NA	NA	NA	NA	NA	NA	NA	38.4137	-0.0834984	0.280385	-0.297799	0.765856	0.999917	38.4137	-0.112372	0.338117	-0.332345	0.739629	0.985992	38.4137	-0.000941226	0.180872	-0.00520383	0.995848	0.999981
SLX4|ENSG00000188827	16	3581181	3611598	protein_coding	SLX4	ENSG00000188827	791.869	-0.000228471	0.0523759	-0.00436214	0.99652	0.999144	951.184	0.0767481	0.0595029	1.28982	0.197113	0.999326	1123.7	-0.0631117	0.0662467	-0.952678	0.340753	0.801615	1123.7	-0.144741	0.0692712	-2.08949	0.0366638	0.354528	1123.7	-0.038438	0.0350667	-1.09614	0.273018	0.779512	1156.65	-0.092027	0.0552841	-1.66462	0.0959886	0.955699	1156.65	0.0126297	0.0678929	0.186024	0.852426	0.985992	1156.65	0.0587687	0.0365823	1.60648	0.108169	0.700148
DNASE1|ENSG00000213918	16	3611728	3680143	protein_coding	DNASE1	ENSG00000213918	588.331	-0.0808694	0.0598741	-1.35066	0.176805	0.998532	1043.1	-0.0475401	0.0527171	-0.901795	0.367166	0.999326	795.49	-0.00593664	0.0738409	-0.0803977	0.935921	0.989973	795.49	-0.00951507	0.0772808	-0.123123	0.902009	0.983026	795.49	-0.00153877	0.036298	-0.0423927	0.966186	0.997562	1277.99	0.0428098	0.0531315	0.805733	0.420397	0.999917	1277.99	0.0204635	0.0655606	0.312131	0.754941	0.985992	1277.99	-0.0164621	0.0350402	-0.469805	0.638494	0.961825
TRAP1|ENSG00000126602	16	3651639	3717597	protein_coding	TRAP1	ENSG00000126602	4173.41	-0.00969515	0.0297065	-0.326365	0.744149	0.998532	1026.1	0.0294234	0.0562642	0.52295	0.601009	0.999326	5801.97	-0.024761	0.0318105	-0.778391	0.436339	0.850649	5801.97	-0.0400834	0.0332128	-1.20686	0.227484	0.704114	5801.97	-0.00672281	0.0170616	-0.394033	0.693557	0.948655	1123.3	-0.0274766	0.0574661	-0.478136	0.632554	0.999917	1123.3	0.0972629	0.070679	1.37612	0.168784	0.915431	1123.3	0.0565395	0.0379348	1.49044	0.136109	0.724369
CREBBP|ENSG00000005339	16	3725054	3880726	protein_coding	CREBBP	ENSG00000005339	2668.7	-0.041843	0.0348584	-1.20037	0.229996	0.998532	3552.36	0.0656239	0.040439	1.62279	0.104635	0.999326	3384.17	-0.11583	0.0518516	-2.23387	0.0254917	0.323164	3384.17	-0.136814	0.0540801	-2.52985	0.0114112	0.20001	3384.17	-0.00705313	0.0302087	-0.23348	0.815389	0.978961	4733.33	0.0347759	0.0365321	0.951926	0.341135	0.999917	4733.33	0.0510074	0.0450695	1.13175	0.25774	0.944206	4733.33	0.000895181	0.0250424	0.0357467	0.971484	0.996436
ADCY9|ENSG00000162104	16	3953387	4116185	protein_coding	ADCY9	ENSG00000162104	519.454	0.0176306	0.0648096	0.272036	0.785594	0.998532	1594.45	0.035267	0.0449704	0.784227	0.432907	0.999326	670.621	-0.0972141	0.0725022	-1.34084	0.179971	0.667258	670.621	0.0109901	0.0753739	0.145807	0.884074	0.979319	670.621	0.055405	0.0359523	1.54107	0.123299	0.619314	1763.74	-0.0158024	0.0522405	-0.302492	0.762277	0.999917	1763.74	0.0793365	0.0643334	1.23321	0.217498	0.928912	1763.74	0.0423714	0.0345911	1.22492	0.220604	0.811828
LINC01569|ENSG00000262468	16	4245825	4253789	lincRNA	LINC01569	ENSG00000262468	40.2609	-0.205117	0.206669	-0.99249	0.320959	0.998532	15.3563	0.124026	0.449207	0.2761	0.782471	0.999326	69.9928	-0.0274429	0.240404	-0.114153	0.909116	0.985313	69.9928	-0.0796649	0.25264	-0.315329	0.752512	0.949708	69.9928	-0.0257623	0.115759	-0.222552	0.823885	0.97952	NA	NA	NA	NA	NA	NA	NA	NA	NA	NA	NA	NA	NA	NA	NA	NA	NA	NA
TFAP4|ENSG00000090447	16	4257186	4273075	protein_coding	TFAP4	ENSG00000090447	688.172	-0.0875117	0.0559659	-1.56366	0.117898	0.998532	118.287	-0.114431	0.151624	-0.754699	0.450429	0.999326	911.085	-0.0845564	0.0672673	-1.25702	0.208746	0.696151	911.085	-0.0459282	0.0701094	-0.655092	0.512408	0.867208	911.085	0.0212215	0.03392	0.625633	0.531556	0.906269	164.115	0.0415191	0.124351	0.333885	0.738466	0.999917	164.115	-0.0730603	0.151813	-0.481251	0.630338	0.978924	164.115	-0.0543048	0.0804634	-0.6749	0.499739	0.930475
GLIS2|ENSG00000126603	16	4314761	4339597	protein_coding	GLIS2	ENSG00000126603	513.683	-0.12215	0.0657353	-1.85821	0.0631393	0.963118	418.981	0.0878526	0.0912107	0.963182	0.335456	0.999326	607.839	-0.0897181	0.0793774	-1.13027	0.258361	0.743665	607.839	-0.0722599	0.0820965	-0.880182	0.37876	0.807286	607.839	0.0104082	0.0397435	0.261885	0.79341	0.973644	456.727	0.0868043	0.0869725	0.998067	0.318247	0.999917	456.727	0.165534	0.107463	1.54038	0.123469	0.888613	456.727	0.0187354	0.0598426	0.313078	0.754221	0.972923
PAM16|ENSG00000217930	16	4331549	4355607	protein_coding	PAM16	ENSG00000217930	127.197	-0.0122505	0.133166	-0.0919944	0.926702	0.998532	50.898	0.0211694	0.228772	0.0925351	0.926273	0.999326	147.921	-0.211566	0.156731	-1.34986	0.17706	0.663834	147.921	-0.350334	0.164354	-2.13158	0.0330411	0.339936	147.921	-0.0644615	0.0821873	-0.784324	0.43285	0.8657	58.3932	-0.131586	0.224737	-0.585512	0.558203	0.999917	58.3932	-0.218947	0.270749	-0.808673	0.418703	0.974516	58.3932	-0.0195761	0.146308	-0.1338	0.893561	0.987573
AC012676.1|ENSG00000262712	16	4335870	4337818	sense_intronic	AC012676.1	ENSG00000262712	17.7692	-0.745986	0.329674	-2.2628	0.023648	0.85869	NA	NA	NA	NA	NA	NA	NA	NA	NA	NA	NA	NA	NA	NA	NA	NA	NA	NA	NA	NA	NA	NA	NA	NA	NA	NA	NA	NA	NA	NA	NA	NA	NA	NA	NA	NA	NA	NA	NA	NA	NA	NA
AC012676.5|ENSG00000280063	16	4346694	4348648	TEC	AC012676.5	ENSG00000280063	122.322	-0.149458	0.130705	-1.14348	0.252841	0.998532	48.2292	-0.218386	0.231747	-0.942346	0.346016	0.999326	173.793	-0.11116	0.147091	-0.755724	0.449814	0.857577	173.793	-0.0877118	0.152785	-0.574085	0.56591	0.889573	173.793	0.0154695	0.0716551	0.215889	0.829075	0.980199	72.1378	0.334891	0.209818	1.59611	0.110465	0.96369	72.1378	0.285532	0.262655	1.0871	0.276994	0.94763	72.1378	-0.0778562	0.144274	-0.539641	0.589444	0.95173
CORO7|ENSG00000262246	16	4354542	4425705	protein_coding	CORO7	ENSG00000262246	119.041	-0.10298	0.14153	-0.727619	0.466847	0.998532	247.166	-0.122623	0.106977	-1.14625	0.25169	0.999326	154.12	-0.000301968	0.151446	-0.0019939	0.998409	0.999643	154.12	0.0154482	0.157673	0.0979763	0.921951	0.984993	154.12	0.00775082	0.0728748	0.106358	0.915298	0.992273	320.639	-0.0872209	0.0952063	-0.916125	0.359601	0.999917	320.639	-0.0519272	0.116321	-0.446413	0.655299	0.980692	320.639	0.0286271	0.0628439	0.455527	0.64873	0.962339
VASN|ENSG00000168140	16	4371848	4383528	protein_coding	VASN	ENSG00000168140	332.237	-0.0961355	0.0788051	-1.21991	0.222497	0.998532	31.4427	1.03487	0.303893	3.40537	0.000660754	0.0782221	291.059	-0.0533978	0.114813	-0.465086	0.64187	0.927289	291.059	-0.0685898	0.118119	-0.580686	0.561452	0.888221	291.059	-0.00641783	0.0557701	-0.115077	0.908384	0.991422	NA	NA	NA	NA	NA	NA	NA	NA	NA	NA	NA	NA	NA	NA	NA	NA	NA	NA
DNAJA3|ENSG00000103423	16	4425805	4456775	protein_coding	DNAJA3	ENSG00000103423	1133.8	0.0508501	0.0476666	1.06679	0.286068	0.998532	472.794	-0.0171495	0.0845426	-0.20285	0.839252	0.999326	1610.9	0.000283637	0.0518202	0.00547348	0.995633	0.999643	1610.9	-0.044427	0.0540914	-0.821332	0.411457	0.825159	1610.9	-0.0217525	0.0259284	-0.838946	0.4015	0.851304	535.431	0.0449863	0.0808202	0.556621	0.577786	0.999917	535.431	0.113037	0.0991001	1.14064	0.25402	0.941812	535.431	0.0213079	0.0538394	0.395768	0.692276	0.965087
AC012676.3|ENSG00000277170	16	4426902	4427380	sense_intronic	AC012676.3	ENSG00000277170	15.3159	-0.0769614	0.355506	-0.216484	0.82861	0.998532	NA	NA	NA	NA	NA	NA	34.6918	-0.443254	0.329813	-1.34395	0.178964	0.666298	34.6918	-0.530601	0.348814	-1.52116	0.12822	0.576839	34.6918	-0.025815	0.170525	-0.151385	0.879672	0.989218	NA	NA	NA	NA	NA	NA	NA	NA	NA	NA	NA	NA	NA	NA	NA	NA	NA	NA
AC012676.4|ENSG00000277440	16	4430522	4431103	sense_intronic	AC012676.4	ENSG00000277440	NA	NA	NA	NA	NA	NA	NA	NA	NA	NA	NA	NA	25.3683	-0.0240321	0.346271	-0.0694026	0.944669	0.990585	25.3683	-0.0840377	0.361077	-0.232742	0.815962	0.961638	25.3683	-0.0276406	0.163526	-0.169029	0.865774	0.987238	NA	NA	NA	NA	NA	NA	NA	NA	NA	NA	NA	NA	NA	NA	NA	NA	NA	NA
NMRAL1|ENSG00000153406	16	4461680	4495763	protein_coding	NMRAL1	ENSG00000153406	642.888	0.0828168	0.0567637	1.45898	0.144572	0.998532	258.434	0.0668662	0.107805	0.620252	0.535092	0.999326	920.147	0.0897844	0.0631801	1.42109	0.155291	0.632429	920.147	0.0870977	0.065895	1.32177	0.186246	0.659446	920.147	-0.00384761	0.0327157	-0.117607	0.906379	0.991388	302.878	0.163861	0.0874313	1.87417	0.0609068	0.906766	302.878	-0.0281069	0.107742	-0.260873	0.794191	0.985992	302.878	-0.107099	0.057622	-1.85865	0.0630772	0.591856
HMOX2|ENSG00000103415	16	4474690	4510347	protein_coding	HMOX2	ENSG00000103415	286.665	0.0600899	0.0873779	0.687701	0.491641	0.998532	542.566	0.129883	0.0772784	1.68072	0.092818	0.978281	419.431	0.209483	0.0855666	2.44818	0.0143578	0.250523	419.431	0.176089	0.0889719	1.97916	0.0477984	0.394249	419.431	-0.0211545	0.0464448	-0.455477	0.648766	0.937963	716.029	-0.0450106	0.0595306	-0.756092	0.449594	0.999917	716.029	-0.0168974	0.0727423	-0.232291	0.816312	0.985992	716.029	0.0189144	0.0390093	0.484868	0.62777	0.960198
CDIP1|ENSG00000089486	16	4510675	4538828	protein_coding	CDIP1	ENSG00000089486	1108.31	0.0255781	0.0492059	0.519817	0.603191	0.998532	937.73	-0.0163563	0.0578004	-0.282979	0.777193	0.999326	1638.06	-0.0582617	0.0496838	-1.17265	0.240936	0.728885	1638.06	-0.0401512	0.0516367	-0.777572	0.436821	0.838162	1638.06	0.010392	0.0254177	0.40885	0.682649	0.947897	1066.46	-0.0421398	0.0605638	-0.695793	0.486559	0.999917	1066.46	0.0944445	0.0745764	1.26641	0.205365	0.921962	1066.46	0.0641212	0.0397656	1.61248	0.106858	0.697797
AC023830.3|ENSG00000278434	16	4532216	4533670	sense_intronic	AC023830.3	ENSG00000278434	68.3081	0.0189275	0.161143	0.117457	0.906498	0.998532	53.5044	0.089231	0.238433	0.37424	0.708226	0.999326	94.541	0.0910504	0.192441	0.473135	0.636117	0.926003	94.541	-0.137356	0.20086	-0.683837	0.494078	0.860447	94.541	-0.113962	0.0927871	-1.22821	0.219366	0.737063	64.003	0.0532335	0.200318	0.265744	0.790436	0.999917	64.003	0.274481	0.247754	1.10787	0.267916	0.944206	64.003	0.0825898	0.132852	0.621666	0.534162	0.94097
C16orf96|ENSG00000205832	16	4556490	4600714	protein_coding	C16orf96	ENSG00000205832	73.1445	-0.0199134	0.159618	-0.124757	0.900716	0.998532	65.4954	0.0427988	0.201432	0.212473	0.831738	0.999326	106.688	-0.161881	0.170929	-0.947066	0.343605	0.804839	106.688	-0.0192949	0.178095	-0.108341	0.913725	0.984373	106.688	0.0743616	0.083483	0.890739	0.373069	0.838439	75.766	-0.176568	0.178043	-0.991714	0.321337	0.999917	75.766	0.25506	0.215395	1.18415	0.236354	0.934935	75.766	0.209678	0.115141	1.82106	0.0685979	0.611129
UBALD1|ENSG00000153443	16	4608883	4615027	protein_coding	UBALD1	ENSG00000153443	606.087	-0.0701772	0.0631976	-1.11044	0.266809	0.998532	258.337	0.169078	0.101074	1.67281	0.0943653	0.979487	612.771	-0.0797051	0.0738247	-1.07965	0.280296	0.762602	612.771	-0.119707	0.0758927	-1.57732	0.114721	0.554551	612.771	-0.018005	0.0375508	-0.479483	0.631595	0.933263	268.97	-0.0756638	0.101007	-0.749093	0.453801	0.999917	268.97	-0.0535239	0.124657	-0.429371	0.667654	0.980692	268.97	0.0216325	0.0664864	0.325368	0.744903	0.971583
MGRN1|ENSG00000102858	16	4616493	4690974	protein_coding	MGRN1	ENSG00000102858	1647.62	0.0383879	0.0402495	0.953748	0.340211	0.998532	2692.84	0.0158899	0.038462	0.413131	0.67951	0.999326	1862.81	-0.0730453	0.0470483	-1.55256	0.120528	0.580376	1862.81	-0.0609207	0.0489162	-1.24541	0.212981	0.688388	1862.81	0.00770301	0.0249454	0.308794	0.757478	0.962329	2789.5	-0.0256913	0.0460608	-0.557769	0.577002	0.999917	2789.5	0.0746606	0.056727	1.31614	0.188127	0.917734	2789.5	0.0461068	0.0305179	1.51081	0.130836	0.724369
NUDT16L1|ENSG00000168101	16	4693694	4695859	protein_coding	NUDT16L1	ENSG00000168101	470.18	0.0522808	0.0698857	0.74809	0.454406	0.998532	359.266	0.0983714	0.0907646	1.08381	0.27845	0.999326	492.447	-0.0472898	0.0789442	-0.599028	0.549154	0.900008	492.447	0.0458126	0.0814428	0.562513	0.573767	0.893313	492.447	0.0465724	0.0379904	1.2259	0.220237	0.738431	354.524	-0.0409102	0.108853	-0.375831	0.707043	0.999917	354.524	-0.0177727	0.133057	-0.133573	0.893741	0.988437	354.524	0.0166442	0.0709992	0.234428	0.814653	0.97984
ANKS3|ENSG00000168096	16	4696510	4734378	protein_coding	ANKS3	ENSG00000168096	530.197	-0.0660079	0.0654912	-1.00789	0.313508	0.998532	568.239	0.0534698	0.0757758	0.705632	0.480417	0.999326	756.056	-0.0396736	0.0716227	-0.553924	0.579631	0.90785	756.056	-0.100398	0.074876	-1.34085	0.179968	0.650719	756.056	-0.0285097	0.0360249	-0.79139	0.428716	0.864508	684.192	-0.0640233	0.0703628	-0.909903	0.362873	0.999917	684.192	-0.0520769	0.085877	-0.606413	0.544241	0.977906	684.192	0.0149782	0.046502	0.322098	0.747379	0.971583
ZNF500|ENSG00000103199	16	4748239	4767624	protein_coding	ZNF500	ENSG00000103199	327.661	0.0402678	0.0747799	0.538484	0.590243	0.998532	325.82	0.0518581	0.103474	0.501171	0.61625	0.999326	454.392	0.0546928	0.0995796	0.549238	0.582842	0.909679	454.392	0.0413989	0.10388	0.398525	0.690243	0.930436	454.392	-0.00738171	0.0486588	-0.151703	0.879421	0.989218	421.491	-0.066462	0.0889527	-0.747161	0.454967	0.999917	421.491	-0.0462917	0.108928	-0.424975	0.670855	0.980692	421.491	0.0190673	0.0585074	0.325896	0.744503	0.97157
SEPT12|ENSG00000140623	16	4777669	4788521	protein_coding	2025-09-12	ENSG00000140623	NA	NA	NA	NA	NA	NA	32.8404	-0.164907	0.27451	-0.600734	0.548017	0.999326	NA	NA	NA	NA	NA	NA	NA	NA	NA	NA	NA	NA	NA	NA	NA	NA	NA	NA	50.8649	0.102113	0.210021	0.486202	0.626824	0.999917	50.8649	-0.346897	0.259823	-1.33513	0.181834	0.915431	50.8649	-0.204357	0.138069	-1.4801	0.138846	0.726862
AC020663.2|ENSG00000267077	16	4795265	4796532	antisense	AC020663.2	ENSG00000267077	NA	NA	NA	NA	NA	NA	32.5436	-0.185057	0.299729	-0.617416	0.53696	0.999326	NA	NA	NA	NA	NA	NA	NA	NA	NA	NA	NA	NA	NA	NA	NA	NA	NA	NA	43.5263	-0.0920474	0.255406	-0.360397	0.71855	0.999917	43.5263	-0.295789	0.311543	-0.949434	0.3424	0.963459	43.5263	-0.070781	0.167476	-0.422634	0.672562	0.964746
ROGDI|ENSG00000067836	16	4796968	4802950	protein_coding	ROGDI	ENSG00000067836	332.472	-0.0392146	0.0780492	-0.502434	0.615362	0.998532	881.122	0.0740958	0.064401	1.15054	0.249923	0.999326	384.927	0.125179	0.094309	1.32733	0.184399	0.673488	384.927	0.0186769	0.0976254	0.191312	0.848281	0.970562	384.927	-0.0550918	0.0460244	-1.19701	0.231301	0.746229	987.713	-0.00332344	0.054807	-0.0606388	0.951647	0.999917	987.713	0.104133	0.0673196	1.54685	0.1219	0.885997	987.713	0.045475	0.0365597	1.24385	0.213553	0.807045
GLYR1|ENSG00000140632	16	4803203	4847342	protein_coding	GLYR1	ENSG00000140632	2396.31	0.0177634	0.0380345	0.467035	0.640475	0.998532	1576.59	-0.0456567	0.0537746	-0.84904	0.395859	0.999326	3737.76	0.0178795	0.0394559	0.453151	0.65044	0.928635	3737.76	-0.0447273	0.0412183	-1.08513	0.277863	0.744818	3737.76	-0.0308354	0.0201978	-1.52667	0.126843	0.624513	2289.7	0.0153253	0.0379069	0.404287	0.686002	0.999917	2289.7	0.0103359	0.0465564	0.222007	0.824308	0.985992	2289.7	-0.00465537	0.0248542	-0.187307	0.85142	0.984917
AC020663.3|ENSG00000275056	16	4839244	4840334	sense_intronic	AC020663.3	ENSG00000275056	31.9831	-0.225906	0.248441	-0.909294	0.363195	0.998532	20.5824	0.191979	0.361566	0.530965	0.595443	0.999326	53.6333	0.270327	0.309458	0.873549	0.382364	0.826178	53.6333	0.292507	0.322259	0.907678	0.364048	0.801027	53.6333	0.00529043	0.150898	0.0350597	0.972032	0.997686	29.4949	0.348864	0.328261	1.06276	0.287889	0.999917	29.4949	0.215881	0.399945	0.539778	0.58935	0.977906	29.4949	-0.112859	0.215243	-0.524333	0.600047	0.955243
UBN1|ENSG00000118900	16	4846665	4882360	protein_coding	UBN1	ENSG00000118900	1618.68	0.048236	0.0395768	1.21879	0.222923	0.998532	903.679	-0.0433448	0.0609435	-0.71123	0.476942	0.999326	2189.44	0.00484781	0.0463876	0.104507	0.916767	0.987376	2189.44	-0.0149685	0.0484358	-0.309038	0.757293	0.95042	2189.44	-0.00976789	0.0233223	-0.418821	0.675347	0.946234	1132.88	-0.101859	0.0564449	-1.80458	0.0711412	0.923328	1132.88	0.0408911	0.0690627	0.592087	0.553793	0.977906	1132.88	0.0761804	0.037049	2.05621	0.0397623	0.497898
PPL|ENSG00000118898	16	4882507	4960741	protein_coding	PPL	ENSG00000118898	1355.25	0.00538556	0.0487639	0.110441	0.912059	0.998532	410.491	-0.067207	0.0892859	-0.752717	0.45162	0.999326	1899.33	-0.0879148	0.0538574	-1.63236	0.102603	0.55031	1899.33	0.0290261	0.0559776	0.51853	0.604088	0.902138	1899.33	0.0591548	0.0271116	2.1819	0.029117	0.364309	371.263	-0.103933	0.0995038	-1.04452	0.296247	0.999917	371.263	-0.0686951	0.121837	-0.563826	0.572872	0.977906	371.263	0.0304587	0.066292	0.459463	0.645902	0.961825
SEC14L5|ENSG00000103184	16	4958317	5019158	protein_coding	SEC14L5	ENSG00000103184	149.237	-0.0172139	0.114813	-0.149929	0.88082	0.998532	73.8015	-0.185697	0.186609	-0.995115	0.319681	0.999326	223.614	-0.142782	0.145908	-0.978572	0.327791	0.792441	223.614	0.0429702	0.150656	0.285221	0.775475	0.954518	223.614	0.0948864	0.0703036	1.34967	0.177123	0.692249	72.8545	0.264285	0.192257	1.37464	0.169242	0.999917	72.8545	-0.276261	0.239589	-1.15306	0.248884	0.937825	72.8545	-0.269861	0.125354	-2.15279	0.0313353	0.463351
NAGPA|ENSG00000103174	16	5024844	5034141	protein_coding	NAGPA	ENSG00000103174	189.286	-0.214297	0.098266	-2.18078	0.0291995	0.85869	162.97	0.234568	0.126684	1.8516	0.0640826	0.879152	228.863	-0.270114	0.119071	-2.26851	0.0232982	0.309314	228.863	0.00251414	0.120323	0.0208949	0.98333	0.997621	228.863	0.137325	0.0584119	2.35097	0.0187244	0.293789	179.859	0.129437	0.115392	1.12172	0.261983	0.999917	179.859	-0.312185	0.139647	-2.23553	0.0253823	0.684531	179.859	-0.206847	0.0753649	-2.74461	0.00605837	0.25385
ALG1|ENSG00000033011	16	5033960	5087379	protein_coding	ALG1	ENSG00000033011	374.279	0.0150371	0.0753555	0.199548	0.841834	0.998532	207.941	-0.0633854	0.131761	-0.481064	0.630471	0.999326	597.73	0.0749465	0.0910127	0.823473	0.410239	0.838564	597.73	0.0808479	0.0947202	0.853544	0.393358	0.815646	597.73	0.000472361	0.0451347	0.0104656	0.99165	0.998235	301.485	0.054576	0.0986217	0.553387	0.579999	0.999917	301.485	-0.144199	0.120544	-1.19623	0.231605	0.934935	301.485	-0.0926289	0.0642656	-1.44135	0.149487	0.74018
C16orf89|ENSG00000153446	16	5044122	5066110	protein_coding	C16orf89	ENSG00000153446	15.2868	-0.218606	0.371539	-0.588379	0.556278	0.998532	NA	NA	NA	NA	NA	NA	NA	NA	NA	NA	NA	NA	NA	NA	NA	NA	NA	NA	NA	NA	NA	NA	NA	NA	NA	NA	NA	NA	NA	NA	NA	NA	NA	NA	NA	NA	NA	NA	NA	NA	NA	NA
EEF2KMT|ENSG00000118894	16	5084304	5097808	protein_coding	EEF2KMT	ENSG00000118894	362.776	0.0711094	0.0828089	0.858717	0.390497	0.998532	116.069	-0.0937337	0.157135	-0.596518	0.550829	0.999326	553.287	0.032536	0.083197	0.391072	0.695744	0.942103	553.287	0.0220947	0.086614	0.255094	0.798651	0.959468	553.287	-0.00601399	0.0406429	-0.147972	0.882365	0.989597	134.018	0.0235293	0.145591	0.161613	0.871611	0.999917	134.018	-0.147122	0.178393	-0.824704	0.40954	0.973723	134.018	-0.0757194	0.0949789	-0.797224	0.425321	0.906465
RBFOX1|ENSG00000078328	16	5239802	7713338	protein_coding	RBFOX1	ENSG00000078328	21.2748	0.240804	0.333074	0.722975	0.469695	0.998532	35.694	1.50632	0.893368	1.68612	0.0917733	0.975661	NA	NA	NA	NA	NA	NA	NA	NA	NA	NA	NA	NA	NA	NA	NA	NA	NA	NA	36.3368	0.0490816	0.282878	0.173508	0.862252	0.999917	36.3368	0.252489	0.335749	0.752017	0.452041	0.97602	36.3368	0.0823955	0.181608	0.4537	0.650045	0.962976
METTL22|ENSG00000067365	16	8621683	8649654	protein_coding	METTL22	ENSG00000067365	1068.13	-0.05143	0.0533019	-0.96488	0.334605	0.998532	530.123	-0.0428173	0.0764831	-0.559827	0.575598	0.999326	1510.56	-0.0635292	0.0543832	-1.16818	0.242735	0.730378	1510.56	-0.153531	0.0569263	-2.69701	0.0069966	0.152599	1510.56	-0.0422888	0.0301628	-1.40202	0.16091	0.675175	626.538	-0.0654557	0.0721123	-0.907691	0.364042	0.999917	626.538	0.0012245	0.0880491	0.013907	0.988904	0.999072	626.538	0.0381347	0.047109	0.8095	0.418228	0.905246
ABAT|ENSG00000183044	16	8674565	8784575	protein_coding	ABAT	ENSG00000183044	236.28	0.102554	0.0916328	1.11918	0.263063	0.998532	1851.05	-0.0897778	0.0432343	-2.07654	0.0378439	0.724132	369.907	0.0854466	0.103084	0.828904	0.407159	0.837274	369.907	0.137711	0.107225	1.28432	0.19903	0.6741	369.907	0.0231376	0.0512676	0.451309	0.651767	0.938609	2370.82	0.0429021	0.0420474	1.02033	0.307573	0.999917	2370.82	0.071568	0.0517527	1.38288	0.1667	0.915431	2370.82	0.0049581	0.0290473	0.170691	0.864467	0.987492
TMEM186|ENSG00000184857	16	8780384	8797648	protein_coding	TMEM186	ENSG00000184857	205.156	-0.106156	0.0984397	-1.07839	0.280861	0.998532	69.9229	0.0191204	0.190597	0.100318	0.920092	0.999326	311.575	-0.0624333	0.100486	-0.621316	0.534392	0.894385	311.575	-0.056669	0.105381	-0.537753	0.590747	0.898834	311.575	0.00508928	0.0492039	0.103432	0.91762	0.992484	86.1415	-0.314463	0.204407	-1.53842	0.123946	0.98453	86.1415	0.274731	0.250514	1.09667	0.272787	0.946107	86.1415	0.298252	0.133498	2.23413	0.0254744	0.428669
PMM2|ENSG00000140650	16	8788823	8849331	protein_coding	PMM2	ENSG00000140650	375.302	0.0766392	0.0732141	1.04678	0.2952	0.998532	97.7297	-0.0962634	0.164112	-0.586571	0.557492	0.999326	603.438	0.0540145	0.079283	0.681287	0.49569	0.877297	603.438	0.0176564	0.0829587	0.212833	0.831457	0.965612	603.438	-0.0191049	0.0389047	-0.491069	0.623378	0.932091	149.155	0.0597828	0.144184	0.414629	0.678413	0.999917	149.155	0.137093	0.176427	0.777051	0.437129	0.97602	149.155	0.0236744	0.0946256	0.250191	0.80244	0.977263
AC012173.1|ENSG00000260350	16	8847650	8848724	antisense	AC012173.1	ENSG00000260350	25.0176	-0.0750172	0.261353	-0.287033	0.774087	0.998532	28.1634	0.452836	0.303043	1.4943	0.135098	0.999326	32.9088	-0.609834	0.305019	-1.99933	0.0455728	0.404841	32.9088	-0.436449	0.297984	-1.46467	0.143011	0.601076	32.9088	0.081756	0.150916	0.541731	0.588004	0.922719	35.6025	-0.28513	0.285358	-0.999203	0.317696	0.999917	35.6025	-0.197876	0.338889	-0.583896	0.55929	0.977906	35.6025	0.0763659	0.18365	0.415823	0.67754	0.964746
AC022167.2|ENSG00000260276	16	8848105	8860456	antisense	AC022167.2	ENSG00000260276	67.1207	-0.125261	0.166366	-0.752927	0.451494	0.998532	34.2925	0.0707473	0.279498	0.253123	0.800174	0.999326	96.6816	-0.346102	0.175573	-1.97127	0.048693	0.416377	96.6816	-0.386439	0.18272	-2.11493	0.0344362	0.345782	96.6816	-0.0118726	0.0950258	-0.12494	0.900571	0.991349	43.7442	0.231338	0.256597	0.901561	0.36729	0.999917	43.7442	0.221071	0.32064	0.68947	0.490528	0.977906	43.7442	-0.0472626	0.170309	-0.277511	0.781387	0.975779
CARHSP1|ENSG00000153048	16	8852942	8869012	protein_coding	CARHSP1	ENSG00000153048	2520.89	-0.104099	0.0411893	-2.52734	0.0114929	0.742274	781.537	-0.00639439	0.0608325	-0.105115	0.916285	0.999326	3455.63	-0.00314904	0.04003	-0.078667	0.937297	0.990203	3455.63	0.0664037	0.0416114	1.5958	0.110533	0.547934	3455.63	0.0339845	0.0207114	1.64087	0.100825	0.584829	1018.04	0.00256536	0.0604692	0.0424242	0.966161	0.999917	1018.04	0.0788015	0.0744812	1.05801	0.290053	0.951691	1018.04	0.0312573	0.0400294	0.780858	0.434886	0.910137
AC022167.1|ENSG00000259939	16	8853312	8854347	antisense	AC022167.1	ENSG00000259939	25.0198	0.0459603	0.273546	0.168017	0.86657	0.998532	NA	NA	NA	NA	NA	NA	34.1708	-0.680119	0.327477	-2.07684	0.0378161	0.377579	34.1708	-0.142818	0.335061	-0.426245	0.669929	0.923272	34.1708	0.269158	0.161586	1.66573	0.0957682	0.573506	NA	NA	NA	NA	NA	NA	NA	NA	NA	NA	NA	NA	NA	NA	NA	NA	NA	NA
USP7|ENSG00000187555	16	8892094	8964514	protein_coding	USP7	ENSG00000187555	3734.64	-0.00139257	0.0313911	-0.0443618	0.964616	0.998532	2205.07	0.0234911	0.0399327	0.588266	0.556354	0.999326	5722.15	-0.042482	0.0360171	-1.17949	0.238202	0.726653	5722.15	0.0161137	0.0375824	0.428755	0.668101	0.922378	5722.15	0.0297078	0.0186546	1.59252	0.111269	0.602239	2982.67	-0.0412549	0.0347868	-1.18594	0.235647	0.999917	2982.67	-0.0116047	0.0427166	-0.271667	0.785878	0.985992	2982.67	0.0191404	0.0231354	0.827322	0.408055	0.898425
C16orf72|ENSG00000182831	16	9091648	9121640	protein_coding	C16orf72	ENSG00000182831	1604.12	0.0603569	0.0436752	1.38195	0.166987	0.998532	2189.14	-0.0335122	0.0402329	-0.832956	0.404869	0.999326	2786.38	0.0830084	0.0394753	2.10279	0.0354838	0.367697	2786.38	-0.019609	0.0412453	-0.475424	0.634485	0.911317	2786.38	-0.0521582	0.020402	-2.55653	0.0105723	0.22406	3086.38	0.01902	0.0355517	0.534996	0.592653	0.999917	3086.38	0.0219372	0.0437195	0.501772	0.615828	0.977906	3086.38	-0.00187065	0.0234799	-0.0796704	0.936499	0.991975
AC007218.1|ENSG00000260362	16	9666885	9676843	lincRNA	AC007218.1	ENSG00000260362	54.6834	0.0658796	0.186465	0.353308	0.723858	0.998532	NA	NA	NA	NA	NA	NA	74.1937	-0.283382	0.204588	-1.38514	0.166011	0.647801	74.1937	-0.0506688	0.206841	-0.244965	0.806484	0.960558	74.1937	0.118483	0.0990885	1.19573	0.231802	0.746229	NA	NA	NA	NA	NA	NA	NA	NA	NA	NA	NA	NA	NA	NA	NA	NA	NA	NA
GRIN2A|ENSG00000183454	16	9753404	10182754	protein_coding	GRIN2A	ENSG00000183454	328.168	0.190636	0.0879491	2.16757	0.0301915	0.85869	681.948	0.0595352	0.0650605	0.915074	0.360153	0.999326	493.637	0.149175	0.0922024	1.61791	0.105682	0.554327	493.637	-0.110991	0.0964583	-1.15066	0.249872	0.721309	493.637	-0.130469	0.0450908	-2.89348	0.00381003	0.12182	910.795	0.104176	0.0729285	1.42846	0.153159	0.999917	910.795	-0.17025	0.090258	-1.88626	0.0592596	0.817871	910.795	-0.131873	0.0481679	-2.73778	0.00618561	0.25473
ATF7IP2|ENSG00000166669	16	10326434	10483638	protein_coding	ATF7IP2	ENSG00000166669	276.247	0.106852	0.0813431	1.31359	0.188984	0.998532	122.606	-0.0301161	0.145415	-0.207105	0.835928	0.999326	535.155	0.0184206	0.0883915	0.208398	0.834918	0.974495	535.155	-0.0422497	0.0920539	-0.458967	0.646258	0.915078	535.155	-0.0300071	0.042998	-0.697872	0.485257	0.89049	161.114	0.0077524	0.131495	0.0589559	0.952987	0.999917	161.114	0.00983544	0.160777	0.0611744	0.95122	0.996039	161.114	-8.069e-05	0.0853576	-0.000945317	0.999246	0.999981
EMP2|ENSG00000213853	16	10528422	10580698	protein_coding	EMP2	ENSG00000213853	437.407	0.00496978	0.0677445	0.0733607	0.941519	0.998532	49.6711	0.546353	0.25159	2.1716	0.0298855	0.671478	738.045	-0.00563614	0.0742453	-0.0759123	0.939489	0.990433	738.045	0.0574439	0.0772618	0.743496	0.457181	0.84458	738.045	0.0306222	0.0363313	0.84286	0.399307	0.851304	34.401	-0.258283	0.276918	-0.932706	0.350972	0.999917	34.401	0.209866	0.331343	0.633381	0.526485	0.977906	34.401	0.236984	0.177587	1.33447	0.182049	0.77521
NUBP1|ENSG00000103274	16	10743786	10769351	protein_coding	NUBP1	ENSG00000103274	220.879	-0.014456	0.0940471	-0.153711	0.877838	0.998532	134	0.0469233	0.150726	0.311316	0.755561	0.999326	319.506	-0.0170143	0.121046	-0.140561	0.888217	0.982439	319.506	0.0135192	0.126401	0.106954	0.914825	0.984373	319.506	0.0152606	0.0587893	0.259582	0.795187	0.974036	196.023	0.00517761	0.124439	0.0416076	0.966811	0.999917	196.023	0.104919	0.15283	0.686505	0.492395	0.977906	196.023	0.0408242	0.0814388	0.501286	0.61617	0.957414
TVP23A|ENSG00000166676	16	10760919	10818794	protein_coding	TVP23A	ENSG00000166676	72.8992	-0.12559	0.158046	-0.79464	0.426823	0.998532	671.613	-0.0417262	0.0666768	-0.625798	0.531447	0.999326	112.567	0.155233	0.199424	0.778408	0.436329	0.850649	112.567	0.0618945	0.209484	0.295462	0.767641	0.952893	112.567	-0.0489176	0.0966754	-0.505999	0.612858	0.928206	987.395	-0.0530712	0.0583866	-0.908962	0.36337	0.999917	987.395	-0.0192753	0.0711875	-0.270768	0.78657	0.985992	987.395	0.0225411	0.0384706	0.58593	0.557922	0.943723
DEXI|ENSG00000182108	16	10928891	10942460	protein_coding	DEXI	ENSG00000182108	598.583	-0.00708973	0.0568305	-0.124752	0.90072	0.998532	415.499	0.0755061	0.0828863	0.91096	0.362316	0.999326	657.613	0.0469626	0.0758783	0.61892	0.535969	0.894385	657.613	-0.00360439	0.0789942	-0.0456286	0.963606	0.994778	657.613	-0.0259968	0.0371457	-0.69986	0.484015	0.890044	395.045	-0.125653	0.109226	-1.15039	0.249983	0.999917	395.045	0.156059	0.133856	1.16587	0.243667	0.937097	395.045	0.138319	0.0713612	1.9383	0.0525867	0.547682
CLEC16A|ENSG00000038532	16	10944488	11182189	protein_coding	CLEC16A	ENSG00000038532	403.919	0.00293817	0.0773675	0.0379768	0.969706	0.998532	1275.38	0.0506319	0.0537229	0.942464	0.345955	0.999326	638.119	-0.10062	0.0852353	-1.18049	0.237804	0.726556	638.119	0.0177288	0.0886822	0.199914	0.841548	0.967973	638.119	0.0606562	0.0420021	1.44412	0.148704	0.657222	1630.01	0.021207	0.0453986	0.46713	0.640407	0.999917	1630.01	0.0431389	0.055689	0.774639	0.438553	0.97602	1630.01	0.0058303	0.0300165	0.194236	0.845991	0.984359
RPL7P46|ENSG00000229917	16	11027024	11027763	processed_pseudogene	RPL7P46	ENSG00000229917	NA	NA	NA	NA	NA	NA	17.2677	-0.112923	0.373304	-0.302495	0.762275	0.999326	NA	NA	NA	NA	NA	NA	NA	NA	NA	NA	NA	NA	NA	NA	NA	NA	NA	NA	25.1002	0.0524485	0.35435	0.148013	0.882332	0.999917	25.1002	0.446187	0.433184	1.03002	0.303002	0.953199	25.1002	0.161423	0.232949	0.692953	0.488339	0.927135
RMI2|ENSG00000175643	16	11249619	11351762	protein_coding	RMI2	ENSG00000175643	1014.23	0.00485989	0.0501595	0.0968887	0.922815	0.998532	19.9533	-0.0279716	0.364506	-0.0767383	0.938832	0.999326	1401.8	-0.0618027	0.0621476	-0.99445	0.320004	0.788991	1401.8	0.0327713	0.064623	0.507115	0.612074	0.903702	1401.8	0.047724	0.0307852	1.55023	0.121087	0.616544	NA	NA	NA	NA	NA	NA	NA	NA	NA	NA	NA	NA	NA	NA	NA	NA	NA	NA
SOCS1|ENSG00000185338	16	11254405	11256200	protein_coding	SOCS1	ENSG00000185338	498.287	-0.0103275	0.0714073	-0.144627	0.885005	0.998532	17.7498	0.294287	0.400316	0.735135	0.462257	0.999326	363.136	-0.282261	0.105335	-2.67965	0.00736991	0.180131	363.136	-0.123985	0.108311	-1.14471	0.25233	0.72362	363.136	0.0831503	0.055833	1.48927	0.136417	0.641542	NA	NA	NA	NA	NA	NA	NA	NA	NA	NA	NA	NA	NA	NA	NA	NA	NA	NA
AC009121.2|ENSG00000263080	16	11341809	11345211	antisense	AC009121.2	ENSG00000263080	30.4312	0.0192266	0.23831	0.0806789	0.935697	0.998532	NA	NA	NA	NA	NA	NA	37.5781	-0.14194	0.28586	-0.496537	0.619516	0.922417	37.5781	0.115201	0.28832	0.399559	0.689482	0.930436	37.5781	0.128545	0.134376	0.956603	0.338768	0.820724	NA	NA	NA	NA	NA	NA	NA	NA	NA	NA	NA	NA	NA	NA	NA	NA	NA	NA
AC099489.1|ENSG00000188897	16	11359845	11523588	protein_coding	AC099489.1	ENSG00000188897	610.214	-0.0568299	0.135141	-0.420522	0.674104	0.998532	74.0664	0.157563	0.215585	0.730861	0.464864	0.999326	1019.56	-0.00991204	0.0650918	-0.152278	0.878968	0.982439	1019.56	-0.106037	0.067825	-1.56339	0.11796	0.560456	1019.56	-0.0466518	0.0328775	-1.41896	0.15591	0.669631	53.2542	0.193609	0.229183	0.844778	0.398235	0.999917	53.2542	-0.0510847	0.275831	-0.185203	0.85307	0.985992	53.2542	-0.134367	0.148761	-0.903242	0.366398	0.880104
LITAF|ENSG00000189067	16	11547722	11636381	protein_coding	LITAF	ENSG00000189067	908.748	-0.0123079	0.0604254	-0.203688	0.838597	0.998532	238.541	-0.0326388	0.13553	-0.240824	0.809691	0.999326	1803.97	-0.041091	0.0490537	-0.837674	0.402214	0.834832	1803.97	0.0246782	0.0508635	0.485184	0.627546	0.908873	1803.97	0.0331098	0.0245058	1.3511	0.176663	0.691685	177.394	-0.206023	0.133658	-1.54142	0.123215	0.983706	177.394	-0.152536	0.162238	-0.940195	0.347117	0.964988	177.394	0.0520897	0.0913866	0.569993	0.568682	0.945892
SNN|ENSG00000184602	16	11668414	11679159	protein_coding	SNN	ENSG00000184602	1296.22	-0.0266303	0.0456428	-0.58345	0.55959	0.998532	3025.77	-0.080674	0.0362556	-2.22515	0.0260713	0.633698	2057.64	-0.0796033	0.0437273	-1.82045	0.0686907	0.473445	2057.64	0.008745	0.0453805	0.192704	0.847191	0.970215	2057.64	0.0451685	0.0223244	2.02328	0.0430444	0.433107	3955.9	-0.0509686	0.0429805	-1.18585	0.23568	0.999917	3955.9	0.000313668	0.0529807	0.00592042	0.995276	0.99947	3955.9	0.029766	0.0285253	1.04349	0.29672	0.852348
TXNDC11|ENSG00000153066	16	11679080	11742878	protein_coding	TXNDC11	ENSG00000153066	168.132	-0.0328749	0.104727	-0.313912	0.753588	0.998532	310.895	0.0827345	0.0960794	0.861105	0.38918	0.999326	255.673	0.0127087	0.128439	0.0989471	0.92118	0.988032	255.673	-0.00114831	0.135013	-0.00850519	0.993214	0.999396	255.673	-0.00717507	0.0622531	-0.115256	0.908242	0.991422	386.832	0.0636712	0.0825947	0.770887	0.440774	0.999917	386.832	0.0157337	0.101595	0.154866	0.876927	0.985995	386.832	-0.030626	0.0540888	-0.566217	0.571246	0.946885
ZC3H7A|ENSG00000122299	16	11750586	11797267	protein_coding	ZC3H7A	ENSG00000122299	913.525	0.0659373	0.0501861	1.31386	0.188895	0.998532	912.174	-0.00868714	0.0630498	-0.137782	0.890412	0.999326	1591.39	0.102115	0.0536228	1.90432	0.056868	0.442206	1591.39	-0.0187652	0.0562966	-0.333327	0.738887	0.945689	1591.39	-0.0617255	0.0272546	-2.26477	0.0235268	0.325857	1295.94	0.0297443	0.0552465	0.538393	0.590306	0.999917	1295.94	-0.0524422	0.0678753	-0.772626	0.439744	0.97602	1295.94	-0.039115	0.0361475	-1.08209	0.279211	0.841517
AC010654.1|ENSG00000277369	16	11797468	11798275	lincRNA	AC010654.1	ENSG00000277369	23.1605	-0.217029	0.287151	-0.7558	0.449769	0.998532	20.104	0.181448	0.345124	0.525747	0.599064	0.999326	25.707	0.579252	0.346644	1.67103	0.0947162	0.536693	25.707	0.140013	0.372356	0.376019	0.706903	0.935195	25.707	-0.241373	0.17119	-1.40997	0.158548	0.672436	20.6312	-0.00262259	0.354273	-0.00740272	0.994094	0.999917	20.6312	0.572518	0.433658	1.32021	0.186766	0.917734	20.6312	0.240934	0.233564	1.03156	0.30228	0.853398
RSL1D1|ENSG00000171490	16	11833850	11851585	protein_coding	RSL1D1	ENSG00000171490	2584.7	-0.0265819	0.0352318	-0.754487	0.450557	0.998532	815.715	-0.0876603	0.0642299	-1.36479	0.172319	0.999326	4084.83	-0.0139245	0.038152	-0.364973	0.715132	0.946978	4084.83	-0.00296004	0.0398698	-0.0742428	0.940817	0.989636	4084.83	0.00567246	0.0195339	0.290391	0.771517	0.966119	1156.22	0.0688275	0.0512689	1.34248	0.17944	0.999917	1156.22	-0.021032	0.0632634	-0.332451	0.739548	0.985992	1156.22	-0.0488379	0.0336674	-1.4506	0.146891	0.73917
GSPT1|ENSG00000103342	16	11868128	11916082	protein_coding	GSPT1	ENSG00000103342	3870.91	0.0224045	0.0322712	0.694257	0.487521	0.998532	2066.39	-0.00867645	0.0411013	-0.211099	0.83281	0.999326	5886.75	0.00317505	0.0282705	0.11231	0.910578	0.986202	5886.75	0.00465233	0.0294555	0.157944	0.874501	0.976708	5886.75	0.000636401	0.014712	0.0432572	0.965496	0.997338	2808.19	0.00175298	0.0425665	0.0411821	0.967151	0.999917	2808.19	-0.0172436	0.0524758	-0.328602	0.742457	0.985992	2808.19	-0.00818386	0.027951	-0.292793	0.76968	0.975754
AC007216.3|ENSG00000261560	16	11881075	11882569	sense_intronic	AC007216.3	ENSG00000261560	32.9231	0.0579553	0.246167	0.235431	0.813875	0.998532	22.2551	-0.122818	0.352182	-0.348736	0.727287	0.999326	48.511	0.128007	0.26842	0.476889	0.633441	0.925269	48.511	-0.326441	0.28104	-1.16155	0.24542	0.718725	48.511	-0.225947	0.130336	-1.73357	0.082994	0.549848	33.3899	0.173409	0.250634	0.69188	0.489013	0.999917	33.3899	-0.104325	0.303105	-0.344189	0.730704	0.985992	33.3899	-0.14391	0.160568	-0.89626	0.370114	0.880868
COX6CP1|ENSG00000260318	16	11903923	11904137	processed_pseudogene	COX6CP1	ENSG00000260318	21.1139	0.430541	0.297147	1.44892	0.147361	0.998532	NA	NA	NA	NA	NA	NA	36.0741	0.150817	0.300728	0.501507	0.616014	0.921145	36.0741	-0.13525	0.315167	-0.429136	0.667824	0.922314	36.0741	-0.143108	0.144315	-0.991634	0.321376	0.814589	NA	NA	NA	NA	NA	NA	NA	NA	NA	NA	NA	NA	NA	NA	NA	NA	NA	NA
NPIPB2|ENSG00000234719	16	11927373	11976643	protein_coding	NPIPB2	ENSG00000234719	NA	NA	NA	NA	NA	NA	22.4016	0.543309	0.359569	1.511	0.130789	0.999326	NA	NA	NA	NA	NA	NA	NA	NA	NA	NA	NA	NA	NA	NA	NA	NA	NA	NA	30.5822	-0.390519	0.284024	-1.37495	0.169146	0.999917	30.5822	0.0292823	0.347133	0.0843546	0.932774	0.993877	30.5822	0.236143	0.187481	1.25956	0.207829	0.803328
SNX29|ENSG00000048471	16	11976737	12574289	protein_coding	SNX29	ENSG00000048471	283.863	-0.002457	0.087939	-0.0279399	0.97771	0.998532	864.701	0.0205194	0.0607144	0.337965	0.735389	0.999326	432.688	-0.159689	0.0886488	-1.80137	0.0716451	0.482167	432.688	-0.146939	0.0922385	-1.59303	0.111153	0.549054	432.688	0.0112609	0.0463936	0.242725	0.808219	0.977671	1184.07	0.0254507	0.0536778	0.474139	0.635401	0.999917	1184.07	0.0712976	0.065872	1.08237	0.27909	0.948252	1184.07	0.0149803	0.0358099	0.418328	0.675707	0.964746
CPPED1|ENSG00000103381	16	12659799	12804017	protein_coding	CPPED1	ENSG00000103381	132.649	0.00545813	0.114288	0.0477577	0.961909	0.998532	157.51	0.0459194	0.134554	0.34127	0.7329	0.999326	241.658	0.101421	0.111318	0.911094	0.362246	0.815669	241.658	0.0667232	0.115348	0.57845	0.56296	0.888471	241.658	-0.0197188	0.0540454	-0.364856	0.715219	0.953954	197.637	-0.00147048	0.128579	-0.0114364	0.990875	0.999917	197.637	-0.472547	0.15773	-2.99593	0.0027361	0.311049	197.637	-0.196703	0.0908014	-2.1663	0.030288	0.456712
SHISA9|ENSG00000237515	16	12901620	13240413	protein_coding	SHISA9	ENSG00000237515	810.366	0.238367	0.0629835	3.7846	0.000153959	0.0799325	294.084	0.0284111	0.127824	0.222268	0.824105	0.999326	1132.49	0.0757079	0.0584157	1.29602	0.194969	0.683321	1132.49	-0.135755	0.0609754	-2.22639	0.0259882	0.30066	1132.49	-0.104817	0.0292501	-3.58348	0.000339046	0.0237203	469.841	0.0911375	0.0847168	1.07579	0.282021	0.999917	469.841	0.0430945	0.104692	0.411632	0.680609	0.980692	469.841	-0.0356451	0.0560355	-0.636117	0.5247	0.937827
U91319.1|ENSG00000262801	16	13246316	13562918	lincRNA	U91319.1	ENSG00000262801	41.2971	0.166372	0.213978	0.777521	0.436851	0.998532	NA	NA	NA	NA	NA	NA	75.7971	0.175663	0.219914	0.798777	0.424419	0.845308	75.7971	-0.102257	0.23303	-0.438814	0.660796	0.920165	75.7971	-0.140177	0.107177	-1.30789	0.190909	0.70819	NA	NA	NA	NA	NA	NA	NA	NA	NA	NA	NA	NA	NA	NA	NA	NA	NA	NA
ERCC4|ENSG00000175595	16	13920157	13952345	protein_coding	ERCC4	ENSG00000175595	263.221	-0.0172922	0.0835637	-0.206935	0.836061	0.998532	414.642	-0.138158	0.0800346	-1.72622	0.0843071	0.959005	506.051	-0.0889544	0.0789223	-1.12711	0.259695	0.744371	506.051	0.00571138	0.0821026	0.0695639	0.944541	0.990228	506.051	0.0482975	0.0386669	1.24906	0.211641	0.730887	587.811	-0.127254	0.0729396	-1.74465	0.0810466	0.943488	587.811	0.1102	0.0890708	1.23722	0.216007	0.927886	587.811	0.120103	0.0474959	2.5287	0.0114486	0.323929
MKL2|ENSG00000186260	16	14071321	14266773	protein_coding	MKL2	ENSG00000186260	1141.82	0.0551172	0.0463296	1.18968	0.234174	0.998532	1365.95	-0.0827607	0.0493438	-1.67722	0.0934985	0.979191	1962.81	0.0146995	0.0497954	0.295198	0.767843	0.958788	1962.81	0.0181378	0.0519059	0.349437	0.726761	0.941729	1962.81	0.00124299	0.0249451	0.049829	0.960259	0.997001	1878.88	0.0292274	0.0423219	0.690597	0.489819	0.999917	1878.88	0.0724203	0.0519768	1.39332	0.163523	0.915431	1878.88	0.0131676	0.0288038	0.457147	0.647565	0.96209
AC130650.2|ENSG00000276564	16	14150833	14153235	lincRNA	AC130650.2	ENSG00000276564	47.8885	0.0830386	0.19791	0.419577	0.674795	0.998532	74.276	-0.205998	0.18707	-1.10118	0.270818	0.999326	94.3648	-0.258447	0.177043	-1.4598	0.144344	0.61654	94.3648	0.0109003	0.182477	0.0597352	0.952367	0.991205	94.3648	0.1373	0.0858953	1.59845	0.109942	0.598989	139.566	-0.0216822	0.16381	-0.132362	0.894698	0.999917	139.566	-0.227381	0.202351	-1.1237	0.261141	0.944206	139.566	-0.0827691	0.108531	-0.762634	0.445682	0.913308
MIR193BHG|ENSG00000262454	16	14301389	14331067	lincRNA	MIR193BHG	ENSG00000262454	18.8733	0.718763	0.322997	2.22529	0.0260616	0.85869	78.7794	0.114519	0.184681	0.620092	0.535197	0.999326	34.605	-0.200122	0.297402	-0.672901	0.50101	0.880487	34.605	-0.129566	0.310555	-0.417209	0.676525	0.925355	34.605	0.0411991	0.144486	0.285142	0.775535	0.968002	100.577	-0.199592	0.155842	-1.28073	0.200287	0.999917	100.577	0.0983776	0.188705	0.52133	0.602137	0.977906	100.577	0.156481	0.100822	1.55205	0.120651	0.714842
PARN|ENSG00000140694	16	14435701	14632728	protein_coding	PARN	ENSG00000140694	939.308	-0.0081455	0.0485065	-0.167926	0.866641	0.998532	330.172	-0.0903524	0.0898653	-1.00542	0.314694	0.999326	1551.16	0.0116542	0.0497259	0.234368	0.814699	0.970808	1551.16	-0.0346212	0.051855	-0.667654	0.504354	0.863005	1551.16	-0.0228117	0.0247364	-0.922194	0.356427	0.830616	455.774	-0.0336892	0.0871748	-0.386455	0.69916	0.999917	455.774	-0.0296393	0.106673	-0.277852	0.781126	0.985992	455.774	0.00714545	0.0569016	0.125576	0.900068	0.987573
BFAR|ENSG00000103429	16	14632815	14669236	protein_coding	BFAR	ENSG00000103429	1328.73	-0.010402	0.0465434	-0.22349	0.823154	0.998532	704.783	-0.00945845	0.0656796	-0.144009	0.885493	0.999326	2158.33	0.0529894	0.0417528	1.26912	0.204397	0.69244	2158.33	0.0736272	0.0435699	1.68986	0.0910539	0.509962	2158.33	0.00857159	0.022376	0.383071	0.701667	0.951231	911.284	-0.0305558	0.0613947	-0.497695	0.618699	0.999917	911.284	0.0417149	0.0754525	0.552863	0.580357	0.977906	911.284	0.035223	0.0400318	0.879875	0.378927	0.885845
NOMO1|ENSG00000103512	16	14833681	14896160	protein_coding	NOMO1	ENSG00000103512	1451.46	-0.0399756	0.0432624	-0.924027	0.355472	0.998532	1128.71	0.0175345	0.0537925	0.325965	0.744451	0.999326	2021.19	-0.059127	0.0482279	-1.22599	0.220202	0.707541	2021.19	-0.0178517	0.0501703	-0.355822	0.721974	0.940137	2021.19	0.0215791	0.0246206	0.876465	0.380777	0.841012	1342.89	-0.0255615	0.0535878	-0.477002	0.633361	0.999917	1342.89	0.100467	0.0656424	1.53051	0.12589	0.891677	1342.89	0.056881	0.0354629	1.60396	0.108724	0.700794
AC138932.1|ENSG00000183458	16	14911551	14935708	transcribed_unprocessed_pseudogene	AC138932.1	ENSG00000183458	364.903	-0.135493	0.0821325	-1.64969	0.0990074	0.998532	607.878	0.0712639	0.0756268	0.94231	0.346034	0.999326	218.097	-0.10879	0.152956	-0.711251	0.476929	0.86827	218.097	-0.143684	0.157695	-0.911151	0.362216	0.799702	218.097	-0.0144461	0.0755752	-0.191149	0.848409	0.984179	371.186	-0.064487	0.176055	-0.366289	0.714149	0.999917	371.186	-0.0992415	0.216573	-0.458235	0.646784	0.980692	371.186	-0.00479168	0.114204	-0.0419572	0.966533	0.996031
NPIPA1|ENSG00000183426	16	14922802	14952060	protein_coding	NPIPA1	ENSG00000183426	131.94	0.0520178	0.127079	0.409333	0.682295	0.998532	143.948	-0.167015	0.145678	-1.14647	0.251602	0.999326	183.277	-0.0417317	0.123736	-0.337265	0.735917	0.952656	183.277	-0.356141	0.129187	-2.75679	0.00583722	0.140243	183.277	-0.152069	0.0635586	-2.39257	0.0167308	0.27889	131.641	0.246231	0.138413	1.77896	0.075247	0.930752	131.641	0.130971	0.170864	0.766521	0.443366	0.97602	131.641	-0.0887316	0.0940923	-0.943028	0.345667	0.871932
PDXDC1|ENSG00000179889	16	14974591	15139339	protein_coding	PDXDC1	ENSG00000179889	2213.59	0.0514213	0.0355966	1.44455	0.148583	0.998532	1275.5	0.0253207	0.0498707	0.507727	0.611644	0.999326	3479.53	0.00541431	0.040033	0.135246	0.892417	0.9828	3479.53	-0.0453766	0.0418023	-1.08551	0.277697	0.744818	3479.53	-0.0248922	0.020548	-1.21142	0.225736	0.744459	1611.53	-0.0303811	0.0480684	-0.63204	0.527361	0.999917	1611.53	-0.0107979	0.0589907	-0.183045	0.854763	0.985992	1611.53	0.0131079	0.0315346	0.415666	0.677654	0.964746
AC138932.3|ENSG00000261819	16	14988259	14990160	processed_pseudogene	AC138932.3	ENSG00000261819	NA	NA	NA	NA	NA	NA	32.1233	0.28521	0.307469	0.927606	0.353612	0.999326	NA	NA	NA	NA	NA	NA	NA	NA	NA	NA	NA	NA	NA	NA	NA	NA	NA	NA	26.7953	0.0216102	0.304412	0.07099	0.943406	0.999917	26.7953	-0.595278	0.365094	-1.63048	0.103001	0.862091	26.7953	-0.268823	0.200901	-1.33809	0.180868	0.77521
AC138932.5|ENSG00000275910	16	15015828	15016390	antisense	AC138932.5	ENSG00000275910	NA	NA	NA	NA	NA	NA	25.5472	0.153287	0.313999	0.488177	0.625425	0.999326	NA	NA	NA	NA	NA	NA	NA	NA	NA	NA	NA	NA	NA	NA	NA	NA	NA	NA	40.549	0.0588922	0.323189	0.182222	0.855409	0.999917	40.549	-0.312564	0.398516	-0.78432	0.432852	0.97602	40.549	-0.162821	0.212372	-0.76668	0.443272	0.912669
NTAN1|ENSG00000157045	16	15037853	15056079	protein_coding	NTAN1	ENSG00000157045	262.126	0.00398891	0.0945985	0.0421668	0.966366	0.998532	264.7	-0.0194667	0.101593	-0.191615	0.848044	0.999326	355.808	0.0979806	0.114911	0.852662	0.393847	0.831985	355.808	0.0299998	0.120225	0.249531	0.80295	0.959794	355.808	-0.0362374	0.0563265	-0.643346	0.52	0.902134	313.441	0.0334174	0.0913544	0.365799	0.714515	0.999917	313.441	0.174134	0.110852	1.57088	0.116212	0.883258	313.441	0.054181	0.0609835	0.888454	0.374297	0.883502
RRN3|ENSG00000085721	16	15060022	15094317	protein_coding	RRN3	ENSG00000085721	632.521	0.0467756	0.0592804	0.789057	0.430079	0.998532	612.228	0.092316	0.0713094	1.29458	0.195464	0.999326	1196.31	0.091734	0.0631828	1.45188	0.146534	0.618845	1196.31	0.177357	0.066204	2.67894	0.00738554	0.156934	1196.31	0.0391158	0.0349282	1.11989	0.262759	0.772721	892.058	0.0272802	0.0544303	0.501195	0.616234	0.999917	892.058	-0.135466	0.066959	-2.02311	0.0430615	0.769407	892.058	-0.0725281	0.0364085	-1.99207	0.0463639	0.527079
NPIPP1|ENSG00000188599	16	15104312	15123498	transcribed_unprocessed_pseudogene	NPIPP1	ENSG00000188599	59.853	-0.0789288	0.178602	-0.441926	0.658543	0.998532	42.0871	-0.167609	0.243347	-0.688766	0.490971	0.999326	90.4211	0.0504324	0.192484	0.262008	0.793315	0.963847	90.4211	-0.175695	0.200821	-0.874886	0.381636	0.809302	90.4211	-0.111798	0.0938253	-1.19155	0.233436	0.747225	60.2441	0.128463	0.197431	0.650671	0.515259	0.999917	60.2441	-0.0631725	0.243959	-0.258947	0.795676	0.985992	60.2441	-0.101393	0.1287	-0.787826	0.430798	0.908594
AC139256.2|ENSG00000270580	16	15104723	15131601	processed_transcript	AC139256.2	ENSG00000270580	53.2785	0.1335	0.215555	0.619329	0.5357	0.998532	35.7699	-0.0164953	0.261895	-0.0629844	0.949779	0.999326	84.2381	0.000195853	0.201752	0.000970761	0.999225	0.999643	84.2381	-0.173624	0.207891	-0.835167	0.403624	0.821583	84.2381	-0.0853251	0.0967757	-0.881679	0.37795	0.840728	36.7493	-0.376914	0.266366	-1.41502	0.157062	0.999917	36.7493	-0.0691408	0.31548	-0.219161	0.826525	0.985992	36.7493	0.182741	0.173784	1.05154	0.293011	0.851958
PKD1P6|ENSG00000250251	16	15125242	15154564	transcribed_unprocessed_pseudogene	PKD1P6	ENSG00000250251	968.916	-0.00264462	0.0640744	-0.0412743	0.967077	0.998532	682.878	0.102486	0.0654055	1.56694	0.117129	0.999326	806.471	0.0295222	0.0757985	0.389482	0.69692	0.942182	806.471	-0.167266	0.07884	-2.12159	0.0338722	0.342947	806.471	-0.0962653	0.0382413	-2.51731	0.0118254	0.234868	492.952	0.0504434	0.0836062	0.603345	0.546279	0.999917	492.952	-0.0809044	0.102255	-0.791204	0.428825	0.97602	492.952	-0.063348	0.05419	-1.169	0.242405	0.824898
NPIPA5|ENSG00000183793	16	15363624	15381047	protein_coding	NPIPA5	ENSG00000183793	57.4596	-0.22039	0.19432	-1.13416	0.256727	0.998532	67.9311	-0.0898652	0.194032	-0.463145	0.64326	0.999326	85.4543	0.216032	0.223483	0.96666	0.333714	0.798139	85.4543	0.0300615	0.236147	0.1273	0.898703	0.982399	85.4543	-0.0997764	0.107599	-0.927297	0.353772	0.828686	88.2137	0.0875235	0.182333	0.480019	0.631214	0.999917	88.2137	0.638092	0.223408	2.85618	0.00428773	0.398066	88.2137	0.213902	0.129106	1.65679	0.0975627	0.677691
MPV17L|ENSG00000156968	16	15395754	15413268	protein_coding	MPV17L	ENSG00000156968	154.686	0.160016	0.111243	1.43844	0.150309	0.998532	132.815	0.0631171	0.147395	0.428218	0.668493	0.999326	240.13	-0.0851817	0.112757	-0.755445	0.449982	0.857577	240.13	0.0746889	0.114584	0.651827	0.514513	0.867632	240.13	0.0799762	0.0534204	1.49711	0.134365	0.637797	191.295	-0.0469056	0.117282	-0.399937	0.689203	0.999917	191.295	-0.345692	0.141436	-2.44416	0.0145189	0.594518	191.295	-0.12035	0.0806281	-1.49265	0.135528	0.724369
C16orf45|ENSG00000166780	16	15434295	15625028	protein_coding	C16orf45	ENSG00000166780	187.599	-0.0736085	0.104341	-0.705458	0.480525	0.998532	1379.02	0.000430994	0.0513726	0.00838957	0.993306	0.999326	272.227	-0.122568	0.127397	-0.962095	0.336002	0.799991	272.227	-0.116366	0.132063	-0.881136	0.378244	0.806966	272.227	0.00693405	0.0632386	0.109649	0.912688	0.992273	1924.94	-0.0673116	0.0622253	-1.08174	0.279368	0.999917	1924.94	-0.0169977	0.0766964	-0.221623	0.824607	0.985992	1924.94	0.0319987	0.0414725	0.771565	0.440372	0.911978
MARF1|ENSG00000166783	16	15594386	15643166	protein_coding	MARF1	ENSG00000166783	1044.7	-0.0836819	0.0502484	-1.66536	0.09584	0.998532	1344.42	-0.0634891	0.0527397	-1.20382	0.228659	0.999326	1636.03	-0.00303675	0.0484617	-0.0626629	0.950035	0.991824	1636.03	0.0465127	0.0509043	0.913727	0.36086	0.799249	1636.03	0.0240442	0.024316	0.988826	0.322748	0.815261	1920.88	-0.042726	0.0491178	-0.869867	0.384373	0.999917	1920.88	0.064564	0.0603988	1.06896	0.285087	0.950925	1920.88	0.0518809	0.0321697	1.61272	0.106804	0.697797
NDE1|ENSG00000072864	16	15643267	15726353	protein_coding	NDE1	ENSG00000072864	692.258	-0.0415096	0.0644505	-0.644055	0.51954	0.998532	NA	NA	NA	NA	NA	NA	981.261	-0.0167518	0.0707581	-0.236747	0.812853	0.969918	981.261	-0.214264	0.0743588	-2.88148	0.00395811	0.10975	981.261	-0.0952042	0.0375743	-2.53376	0.0112845	0.229969	NA	NA	NA	NA	NA	NA	NA	NA	NA	NA	NA	NA	NA	NA	NA	NA	NA	NA
AC026401.3|ENSG00000280206	16	15701237	15702118	lincRNA	AC026401.3	ENSG00000280206	86.1294	-0.0418997	0.144887	-0.289188	0.772437	0.998532	NA	NA	NA	NA	NA	NA	128.045	0.107099	0.146363	0.731737	0.464329	0.863192	128.045	-0.102507	0.15231	-0.673015	0.500938	0.861385	128.045	-0.104845	0.0703494	-1.49035	0.136132	0.641135	NA	NA	NA	NA	NA	NA	NA	NA	NA	NA	NA	NA	NA	NA	NA	NA	NA	NA
MYH11|ENSG00000133392	16	15703172	15857033	protein_coding	MYH11	ENSG00000133392	23.1234	0.16149	0.293931	0.549414	0.582721	0.998532	NA	NA	NA	NA	NA	NA	31.8529	-0.0316216	0.309291	-0.102239	0.918567	0.987376	31.8529	-0.260617	0.325797	-0.799937	0.423747	0.831656	31.8529	-0.109025	0.150431	-0.724751	0.468605	0.885142	NA	NA	NA	NA	NA	NA	NA	NA	NA	NA	NA	NA	NA	NA	NA	NA	NA	NA
FOPNL|ENSG00000133393	16	15865720	15888625	protein_coding	FOPNL	ENSG00000133393	579.958	0.0572828	0.0613379	0.93389	0.350361	0.998532	175.819	0.119471	0.128186	0.932012	0.35133	0.999326	1135.96	0.0526068	0.0584682	0.89975	0.368253	0.817941	1135.96	0.0241624	0.0610645	0.395687	0.692336	0.931104	1135.96	-0.0152026	0.0291512	-0.52151	0.602012	0.926349	257.336	0.0333525	0.106852	0.312139	0.754935	0.999917	257.336	-0.0660004	0.131222	-0.50297	0.614986	0.977906	257.336	-0.0468892	0.069531	-0.674363	0.50008	0.930475
ABCC1|ENSG00000103222	16	15949577	16143074	protein_coding	ABCC1	ENSG00000103222	3496.4	-0.072618	0.0308469	-2.35414	0.0185656	0.811439	682.811	0.0629908	0.0685305	0.919166	0.358009	0.999326	4802.13	-0.0729254	0.0435408	-1.67487	0.0939588	0.535271	4802.13	-0.0761816	0.0454331	-1.67679	0.0935839	0.514757	4802.13	0.000465349	0.0240994	0.0193096	0.984594	0.997946	871.741	0.058372	0.0547561	1.06604	0.286408	0.999917	871.741	0.00304292	0.0669778	0.0454318	0.963763	0.996969	871.741	-0.0325082	0.0358022	-0.907995	0.363881	0.879311
ABCC6|ENSG00000091262	16	16148928	16223522	protein_coding	ABCC6	ENSG00000091262	31.2607	0.146645	0.244101	0.600755	0.548003	0.998532	NA	NA	NA	NA	NA	NA	49.3616	0.169692	0.256728	0.660983	0.508623	0.884137	49.3616	-0.0662192	0.266155	-0.2488	0.803516	0.959794	49.3616	-0.119591	0.122832	-0.973616	0.330247	0.816181	NA	NA	NA	NA	NA	NA	NA	NA	NA	NA	NA	NA	NA	NA	NA	NA	NA	NA
NOMO3|ENSG00000103226	16	16232495	16294814	protein_coding	NOMO3	ENSG00000103226	102.829	0.0764312	0.12935	0.590888	0.554595	0.998532	104.196	-0.071414	0.166795	-0.428154	0.668539	0.999326	156.31	0.0994948	0.151774	0.655545	0.512117	0.884413	156.31	0.0656427	0.159311	0.412041	0.680309	0.926662	156.31	-0.0196125	0.0738683	-0.265507	0.790619	0.972511	141.774	-0.0370347	0.147304	-0.251417	0.801492	0.999917	141.774	-0.0167533	0.180994	-0.0925623	0.926251	0.992239	141.774	0.0141352	0.096003	0.147237	0.882945	0.987573
AC138969.2|ENSG00000227827	16	16356224	16377507	unprocessed_pseudogene	AC138969.2	ENSG00000227827	159.276	-0.0832949	0.117478	-0.709024	0.478309	0.998532	268.332	-0.0613733	0.10892	-0.563473	0.573113	0.999326	198.081	-0.179373	0.127404	-1.40791	0.159158	0.63746	198.081	-0.300461	0.132208	-2.27264	0.0230477	0.286638	198.081	-0.0551096	0.0672369	-0.819634	0.412425	0.85727	293.626	0.086865	0.12585	0.690226	0.490052	0.999917	293.626	0.0566459	0.155059	0.365317	0.714875	0.985992	293.626	-0.026995	0.0828389	-0.325873	0.744521	0.97157
XYLT1|ENSG00000103489	16	17101769	17470881	protein_coding	XYLT1	ENSG00000103489	1028.35	0.0467185	0.0511043	0.914179	0.360623	0.998532	654.887	0.128283	0.0674901	1.90077	0.057332	0.850811	1624.08	-0.101582	0.0489175	-2.0766	0.0378383	0.377579	1624.08	0.0751717	0.0507126	1.48231	0.138258	0.595881	1624.08	0.0887064	0.0243586	3.64168	0.000270864	0.019972	854.84	0.0284383	0.0715652	0.397376	0.69109	0.999917	854.84	-0.115037	0.088097	-1.3058	0.191621	0.9186	854.84	-0.0647595	0.0472878	-1.36947	0.170851	0.761051
AC099494.3|ENSG00000279620	16	17249674	17251395	TEC	AC099494.3	ENSG00000279620	16.7623	-0.0413295	0.328486	-0.125818	0.899876	0.998532	NA	NA	NA	NA	NA	NA	32.5432	-0.184624	0.345003	-0.535137	0.592555	0.911714	32.5432	-0.161472	0.357791	-0.451304	0.651771	0.91638	32.5432	0.0161497	0.166933	0.0967436	0.92293	0.992931	27.5048	-0.0881091	0.294827	-0.298851	0.765054	0.999917	27.5048	0.555354	0.35782	1.55205	0.120651	0.884074	27.5048	0.286595	0.194137	1.47625	0.139876	0.726924
AC126755.1|ENSG00000205746	16	18334400	18352476	transcribed_unprocessed_pseudogene	AC126755.1	ENSG00000205746	401.948	-0.179836	0.0741851	-2.42415	0.0153441	0.797793	650.505	0.114792	0.131595	0.872308	0.38304	0.999326	298.829	0.0314703	0.118408	0.265779	0.79041	0.963129	298.829	-0.195677	0.12275	-1.5941	0.110913	0.548602	298.829	-0.110698	0.0581536	-1.90354	0.0569703	0.481557	464.996	-0.0574764	0.107154	-0.536389	0.59169	0.999917	464.996	0.172398	0.131219	1.31382	0.188907	0.917734	464.996	0.106199	0.0705061	1.50624	0.132006	0.724369
PKD1P5|ENSG00000254681	16	18374521	18401940	transcribed_unprocessed_pseudogene	PKD1P5	ENSG00000254681	614.562	-0.0804504	0.0662535	-1.21428	0.224641	0.998532	1057.42	0.136652	0.0599528	2.27932	0.022648	0.588784	503.875	-0.0120982	0.090678	-0.13342	0.893861	0.9828	503.875	-0.124769	0.0945231	-1.31999	0.186839	0.65961	503.875	-0.0537935	0.0451521	-1.19138	0.233503	0.747297	774.657	-0.116056	0.0719316	-1.61342	0.106654	0.96271	774.657	-0.122495	0.0881185	-1.39011	0.164494	0.915431	774.657	0.0157146	0.050105	0.313633	0.7538	0.972787
NOMO2|ENSG00000185164	16	18417325	18562211	protein_coding	NOMO2	ENSG00000185164	556.892	0.0150153	0.0604086	0.248562	0.803699	0.998532	445.56	0.0216644	0.0774459	0.279735	0.77968	0.999326	743.537	-0.0533388	0.0676142	-0.78887	0.430188	0.84878	743.537	-0.1023	0.0705501	-1.45003	0.14705	0.605649	743.537	-0.0225419	0.0344105	-0.655087	0.512412	0.898718	499.008	-0.113591	0.0747147	-1.52033	0.128429	0.98862	499.008	0.0236604	0.090898	0.260297	0.794635	0.985992	499.008	0.0755872	0.0489323	1.54473	0.122412	0.715934
RPS15A|ENSG00000134419	16	18781295	18790383	protein_coding	RPS15A	ENSG00000134419	1900.81	0.0207241	0.0495545	0.418208	0.675795	0.998532	738.965	-0.0509692	0.0626744	-0.813237	0.416082	0.999326	3310.85	0.0311748	0.0371438	0.839302	0.4013	0.834278	3310.85	0.037933	0.038852	0.976347	0.328893	0.77712	3310.85	0.00242993	0.0194179	0.125139	0.900414	0.991349	957.205	-0.000809328	0.0644381	-0.0125598	0.989979	0.999917	957.205	-0.15949	0.0795832	-2.00407	0.0450627	0.778073	957.205	-0.0661571	0.0440025	-1.50349	0.132714	0.724369
ARL6IP1|ENSG00000170540	16	18791667	18801678	protein_coding	ARL6IP1	ENSG00000170540	1639.64	0.0538915	0.0450843	1.19535	0.231951	0.998532	1483.23	-0.061676	0.0528387	-1.16725	0.243109	0.999326	3170.23	0.158769	0.0434336	3.65543	0.000256752	0.0252483	3170.23	0.0279439	0.0456602	0.611996	0.540541	0.878383	3170.23	-0.068212	0.0249292	-2.73622	0.00621489	0.165362	2200.74	0.0464869	0.0382089	1.21665	0.223737	0.999917	2200.74	0.0896086	0.0470625	1.90403	0.0569056	0.817871	2200.74	0.0102073	0.0272549	0.374511	0.708024	0.966351
SMG1|ENSG00000157106	16	18804853	18926454	protein_coding	SMG1	ENSG00000157106	6932.26	-0.0120735	0.0349036	-0.34591	0.72941	0.998532	4317.74	-0.0214031	0.0345227	-0.619973	0.535276	0.999326	11070.8	-0.0263415	0.0266309	-0.989133	0.322598	0.790546	11070.8	-0.0755193	0.0278584	-2.71083	0.0067116	0.149763	11070.8	-0.023109	0.0158895	-1.45436	0.145846	0.655967	5977.6	0.0291442	0.0328623	0.886856	0.375157	0.999917	5977.6	-0.00648782	0.0405029	-0.160182	0.872738	0.985992	5977.6	-0.019677	0.0216464	-0.90902	0.36334	0.879311
TMC7|ENSG00000170537	16	18983934	19063942	protein_coding	TMC7	ENSG00000170537	78.9326	-0.0461769	0.155315	-0.297312	0.766228	0.998532	140.797	-0.146351	0.138094	-1.05979	0.289238	0.999326	143.509	0.172388	0.136436	1.2635	0.206408	0.694326	143.509	0.0696756	0.143076	0.486982	0.626271	0.908391	143.509	-0.0547713	0.0667275	-0.82082	0.411749	0.85727	199.16	-0.0147925	0.106665	-0.138681	0.889702	0.999917	199.16	-0.107821	0.128683	-0.837881	0.402098	0.973567	199.16	-0.0374508	0.0697342	-0.537051	0.591232	0.952331
COQ7|ENSG00000167186	16	19067599	19080095	protein_coding	COQ7	ENSG00000167186	162.841	-0.126128	0.108463	-1.16287	0.244882	0.998532	270.786	0.068439	0.0972177	0.703976	0.481447	0.999326	284.465	0.0115314	0.116577	0.0989159	0.921205	0.988032	284.465	-0.0599773	0.121156	-0.495042	0.62057	0.906444	284.465	-0.0350272	0.056073	-0.624671	0.532187	0.906306	386.239	0.0615887	0.0885101	0.695838	0.48653	0.999917	386.239	0.0335259	0.108564	0.308813	0.757464	0.985992	386.239	-0.0214798	0.0579707	-0.370528	0.710989	0.967434
ITPRIPL2|ENSG00000205730	16	19113932	19121629	protein_coding	ITPRIPL2	ENSG00000205730	115.199	-0.00152895	0.130176	-0.0117453	0.990629	0.998579	83.128	-0.0986579	0.196625	-0.501757	0.615838	0.999326	183.499	0.201429	0.127473	1.58016	0.114069	0.570528	183.499	0.201638	0.133601	1.50925	0.131234	0.581645	183.499	-0.0065879	0.0652365	-0.100985	0.919562	0.992684	80.5204	0.61511	0.188854	3.25706	0.00112574	0.180295	80.5204	-0.258795	0.237717	-1.08867	0.276301	0.947582	80.5204	-0.470643	0.126033	-3.73427	0.000188258	0.0265957
SYT17|ENSG00000103528	16	19167971	19268334	protein_coding	SYT17	ENSG00000103528	123.672	0.0666324	0.120172	0.554473	0.579255	0.998532	391.152	-0.0366226	0.085732	-0.427175	0.669252	0.999326	189.584	0.0225098	0.132595	0.169763	0.865196	0.980237	189.584	0.0607651	0.137975	0.440406	0.659643	0.919651	189.584	0.0177986	0.0641705	0.277364	0.781501	0.970276	576.322	-0.0698753	0.0710104	-0.984015	0.325108	0.999917	576.322	-0.0383025	0.0869939	-0.440289	0.659728	0.980692	576.322	0.024526	0.0470414	0.52137	0.602109	0.955813
TMC5|ENSG00000103534	16	19410496	19499113	protein_coding	TMC5	ENSG00000103534	50.0978	0.26282	0.195008	1.34774	0.177743	0.998532	NA	NA	NA	NA	NA	NA	76.5664	-0.0285227	0.230306	-0.123847	0.901436	0.984501	76.5664	0.0178398	0.241796	0.0737805	0.941185	0.989636	76.5664	0.023055	0.110851	0.207982	0.835243	0.981439	NA	NA	NA	NA	NA	NA	NA	NA	NA	NA	NA	NA	NA	NA	NA	NA	NA	NA
GDE1|ENSG00000006007	16	19501689	19522145	protein_coding	GDE1	ENSG00000006007	1032.46	-0.0229351	0.0494743	-0.463575	0.642952	0.998532	727.82	-0.0243418	0.0653698	-0.372371	0.709617	0.999326	1575.5	0.0985616	0.0520572	1.89333	0.0583137	0.445661	1575.5	0.0999051	0.0543844	1.83702	0.0662074	0.449731	1575.5	-0.00275597	0.0284567	-0.0968477	0.922847	0.992931	900.702	-0.100465	0.0629959	-1.59479	0.11076	0.96369	900.702	0.0602231	0.0772335	0.779753	0.435536	0.97602	900.702	0.0836831	0.0412217	2.03007	0.042349	0.510713
CCP110|ENSG00000103540	16	19523811	19553408	protein_coding	CCP110	ENSG00000103540	465.029	0.0390803	0.0676079	0.578044	0.563234	0.998532	1325.99	-0.0725922	0.0505515	-1.436	0.151001	0.999326	904.509	-0.0427607	0.060261	-0.709591	0.477958	0.868519	904.509	-0.100948	0.063147	-1.59862	0.109906	0.546321	904.509	-0.0268562	0.0309062	-0.868956	0.384871	0.842854	2031.32	-0.00350328	0.0407608	-0.0859471	0.931508	0.999917	2031.32	-0.0513401	0.0500331	-1.02612	0.304834	0.953199	2031.32	-0.01946	0.0269354	-0.722468	0.470007	0.923032
VPS35L|ENSG00000103544	16	19555240	19706793	protein_coding	VPS35L	ENSG00000103544	1380.64	-0.00686422	0.0444573	-0.1544	0.877294	0.998532	1018.91	0.0305093	0.0634096	0.481147	0.630412	0.999326	2283	0.0311361	0.0525475	0.592532	0.553494	0.901647	2283	0.0342997	0.054875	0.625051	0.531938	0.875006	2283	0.000741355	0.0266108	0.0278592	0.977774	0.997946	1406.49	-0.048929	0.0528501	-0.925808	0.354546	0.999917	1406.49	0.0631483	0.0649431	0.972364	0.33087	0.957042	1406.49	0.0549888	0.0345312	1.59244	0.111287	0.705616
AC002550.2|ENSG00000276571	16	19694035	19694428	antisense	AC002550.2	ENSG00000276571	18.5566	0.0585079	0.309756	0.188884	0.850184	0.998532	NA	NA	NA	NA	NA	NA	39.7523	-0.398099	0.304518	-1.30731	0.191108	0.679504	39.7523	-0.160935	0.310663	-0.518038	0.604432	0.902138	39.7523	0.123607	0.150186	0.823021	0.410496	0.856805	NA	NA	NA	NA	NA	NA	NA	NA	NA	NA	NA	NA	NA	NA	NA	NA	NA	NA
KNOP1|ENSG00000103550	16	19701934	19718235	protein_coding	KNOP1	ENSG00000103550	2113.69	0.01305	0.0370974	0.351776	0.725006	0.998532	442.856	-0.0318126	0.0872277	-0.364708	0.715329	0.999326	3425.03	0.00359028	0.0347705	0.103257	0.917759	0.987376	3425.03	0.0222896	0.0362299	0.615226	0.538406	0.878072	3425.03	0.00899562	0.0178132	0.504996	0.613561	0.928227	561.295	0.0743461	0.0686154	1.08352	0.278578	0.999917	561.295	-0.00587076	0.0845905	-0.0694021	0.94467	0.99577	561.295	-0.0456915	0.0449801	-1.01581	0.309718	0.857509
IQCK|ENSG00000174628	16	19716456	19858467	protein_coding	IQCK	ENSG00000174628	112.77	0.21018	0.127827	1.64425	0.100124	0.998532	164.846	0.183569	0.125549	1.46213	0.143706	0.999326	195.379	0.126613	0.144526	0.876053	0.381001	0.826022	195.379	0.126716	0.151681	0.835408	0.403488	0.821583	195.379	-0.00410242	0.070617	-0.0580939	0.953674	0.996768	260.324	0.198299	0.107015	1.853	0.063882	0.912236	260.324	0.0385056	0.132939	0.289648	0.772085	0.985992	260.324	-0.0995744	0.0719923	-1.38313	0.166626	0.754939
GPRC5B|ENSG00000167191	16	19856691	19886167	protein_coding	GPRC5B	ENSG00000167191	1502.38	-0.0231695	0.0474146	-0.488657	0.625084	0.998532	673.597	0.125422	0.0719279	1.74371	0.081209	0.949459	2073.58	-0.120294	0.0520916	-2.30928	0.020928	0.296176	2073.58	-0.0368257	0.054046	-0.681377	0.495633	0.860686	2073.58	0.0440013	0.0277676	1.58463	0.113051	0.602672	853.597	0.0711885	0.0672594	1.05842	0.289866	0.999917	853.597	0.0077675	0.0827127	0.0939094	0.925181	0.992048	853.597	-0.0379313	0.0442333	-0.857526	0.391154	0.890515
GPR139|ENSG00000180269	16	20031485	20073917	protein_coding	GPR139	ENSG00000180269	31.8032	0.150956	0.236535	0.638199	0.523344	0.998532	168.961	0.122491	0.133997	0.914134	0.360646	0.999326	25.6345	0.156594	0.309758	0.505536	0.613183	0.920264	25.6345	-0.254119	0.330006	-0.770043	0.441274	0.839846	25.6345	-0.203409	0.152265	-1.33589	0.181585	0.697469	220.412	0.0778782	0.112023	0.695199	0.486931	0.999917	220.412	0.331887	0.138279	2.40013	0.0163891	0.624667	220.412	0.0916177	0.0786888	1.1643	0.2443	0.826198
ACSM3|ENSG00000005187	16	20610243	20797581	protein_coding	ACSM3	ENSG00000005187	122.754	-0.0833413	0.122591	-0.679832	0.496611	0.998532	27.5134	2.03117	0.602126	3.37334	0.000742623	0.0839469	194.282	-0.0931277	0.127198	-0.732148	0.464078	0.863192	194.282	-0.115932	0.13138	-0.882413	0.377554	0.806859	194.282	-0.00980804	0.0620245	-0.158132	0.874353	0.988112	NA	NA	NA	NA	NA	NA	NA	NA	NA	NA	NA	NA	NA	NA	NA	NA	NA	NA
THUMPD1|ENSG00000066654	16	20702816	20742084	protein_coding	THUMPD1	ENSG00000066654	1541.82	0.0487368	0.0436488	1.11657	0.26418	0.998532	548.548	0.117336	0.078908	1.487	0.137015	0.999326	2775.77	0.0729049	0.039743	1.83441	0.0665934	0.468955	2775.77	-0.0295549	0.0414846	-0.71243	0.476198	0.851365	2775.77	-0.0518735	0.0202789	-2.558	0.0105275	0.223493	784.057	0.0356276	0.0687187	0.518455	0.604141	0.999917	784.057	-0.0779219	0.0847142	-0.91982	0.357667	0.964988	784.057	-0.0532324	0.0450125	-1.18261	0.236962	0.822527
ERI2|ENSG00000196678	16	20780193	20900349	protein_coding	ERI2	ENSG00000196678	171.438	0.0498249	0.119884	0.41561	0.677695	0.998532	128.74	-0.112511	0.150375	-0.748206	0.454336	0.999326	373.115	0.17825	0.0909921	1.95896	0.0501177	0.420414	373.115	0.069221	0.0963212	0.718648	0.472358	0.849943	373.115	-0.05884	0.0463687	-1.26896	0.204456	0.724632	159.73	-0.00690361	0.144553	-0.0477584	0.961909	0.999917	159.73	0.111793	0.177594	0.629484	0.529032	0.977906	159.73	0.051086	0.0942846	0.541828	0.587937	0.951156
REXO5|ENSG00000005189	16	20806429	20849668	protein_coding	REXO5	ENSG00000005189	158.206	0.0456726	0.110141	0.414675	0.67838	0.998532	92.1048	-0.186333	0.169404	-1.09994	0.271359	0.999326	270.238	-0.0486051	0.105311	-0.46154	0.644411	0.928166	270.238	0.0291237	0.110766	0.26293	0.792604	0.958332	270.238	0.0391433	0.0511635	0.765063	0.444234	0.872376	100.392	0.0331819	0.175059	0.189547	0.849664	0.999917	100.392	0.0697848	0.213395	0.327022	0.743651	0.985992	100.392	0.0115358	0.113365	0.101758	0.918949	0.990121
DCUN1D3|ENSG00000188215	16	20854925	20900384	protein_coding	DCUN1D3	ENSG00000188215	344.16	0.0314098	0.076577	0.410172	0.681679	0.998532	466.302	-0.0712376	0.0766007	-0.929987	0.352378	0.999326	610.684	-0.0869309	0.0698661	-1.24425	0.213407	0.700514	610.684	0.0224364	0.0720036	0.311601	0.755344	0.949963	610.684	0.0552978	0.0341913	1.61731	0.105812	0.592815	676.6	-0.013246	0.0736747	-0.17979	0.857318	0.999917	676.6	0.047626	0.0905392	0.526027	0.59887	0.977906	676.6	0.0276819	0.0480792	0.575756	0.56478	0.945597
LYRM1|ENSG00000102897	16	20899868	20925006	protein_coding	LYRM1	ENSG00000102897	213.687	0.0255147	0.0906616	0.281428	0.778382	0.998532	195.768	-0.168422	0.122398	-1.37602	0.168816	0.999326	361.486	0.0897818	0.102261	0.877969	0.37996	0.82547	361.486	-0.0286398	0.10725	-0.267037	0.78944	0.957518	361.486	-0.0602409	0.0498844	-1.20761	0.227197	0.744466	253.618	0.085705	0.113758	0.753401	0.451209	0.999917	253.618	0.154055	0.14063	1.09546	0.273315	0.946107	253.618	0.0141154	0.0760576	0.185589	0.852767	0.984917
DNAH3|ENSG00000158486	16	20933111	21159441	protein_coding	DNAH3	ENSG00000158486	38.8418	-0.315628	0.231283	-1.36468	0.172353	0.998532	NA	NA	NA	NA	NA	NA	57.9634	-0.662298	0.231285	-2.86356	0.00418911	0.139753	57.9634	-1.07949	0.243589	-4.43158	9.35453e-06	0.0016655	57.9634	-0.188097	0.151699	-1.23994	0.214997	0.733012	NA	NA	NA	NA	NA	NA	NA	NA	NA	NA	NA	NA	NA	NA	NA	NA	NA	NA
TMEM159|ENSG00000011638	16	21158377	21180616	protein_coding	TMEM159	ENSG00000011638	597.991	-0.120776	0.0586584	-2.05897	0.0394974	0.902927	368.208	-0.185284	0.0875405	-2.11655	0.0342977	0.709721	907.93	-0.168226	0.0611066	-2.753	0.00590527	0.162505	907.93	-0.0650875	0.0631702	-1.03035	0.302845	0.763501	907.93	0.0538341	0.0329118	1.63571	0.101901	0.586242	407.268	-0.0861737	0.0928579	-0.928016	0.353399	0.999917	407.268	-0.018421	0.113534	-0.16225	0.871109	0.985992	407.268	0.0422027	0.06098	0.692075	0.48889	0.92718
CRYM|ENSG00000103316	16	21238874	21303083	protein_coding	CRYM	ENSG00000103316	124.944	0.0900456	0.119428	0.753973	0.450865	0.998532	NA	NA	NA	NA	NA	NA	175.732	-0.0155148	0.146882	-0.105628	0.915878	0.987376	175.732	0.114439	0.152869	0.748605	0.454095	0.844186	175.732	0.0638942	0.0709464	0.900599	0.367802	0.837168	NA	NA	NA	NA	NA	NA	NA	NA	NA	NA	NA	NA	NA	NA	NA	NA	NA	NA
NPIPB3|ENSG00000169246	16	21402237	21448567	protein_coding	NPIPB3	ENSG00000169246	108.423	-0.20613	0.138673	-1.48645	0.13716	0.998532	49.218	0.0784528	0.250602	0.313057	0.754237	0.999326	161.975	-0.330593	0.318889	-1.0367	0.299875	0.779721	161.975	0.679758	0.331584	2.05003	0.0403613	0.36683	161.975	0.500053	0.15277	3.27324	0.00106322	0.0541666	69.8163	0.267528	0.350744	0.762745	0.445616	0.999917	69.8163	-0.0395202	0.431791	-0.0915262	0.927074	0.992508	69.8163	-0.17246	0.227183	-0.759126	0.447777	0.913955
SMG1P3|ENSG00000180747	16	21446683	21520444	transcribed_unprocessed_pseudogene	SMG1P3	ENSG00000180747	418.377	0.0593388	0.0765679	0.774984	0.438349	0.998532	295.762	-0.0276363	0.0980511	-0.281856	0.778054	0.999326	608.076	0.0462155	0.0812419	0.568864	0.569449	0.904353	608.076	-0.0478117	0.085228	-0.560986	0.574807	0.893465	608.076	-0.0470041	0.0398904	-1.17833	0.238664	0.752566	354.725	-0.00191823	0.0920444	-0.0208403	0.983373	0.999917	354.725	-0.0652032	0.113144	-0.576288	0.564421	0.977906	354.725	-0.0259769	0.0601723	-0.431709	0.665953	0.964746
METTL9|ENSG00000197006	16	21597218	21657473	protein_coding	METTL9	ENSG00000197006	1501.15	0.0861577	0.0452023	1.90604	0.0566444	0.952726	1625.94	-0.0209173	0.0482954	-0.433112	0.664933	0.999326	2427.56	0.0578126	0.0445769	1.29692	0.19466	0.683034	2427.56	0.0341266	0.0465908	0.732475	0.463879	0.845716	2427.56	-0.0131404	0.0231361	-0.567961	0.570061	0.918632	2006.55	0.0106518	0.0456996	0.233084	0.815696	0.999917	2006.55	-0.0971464	0.0562307	-1.72764	0.0840529	0.856776	2006.55	-0.0467724	0.0306467	-1.52618	0.126965	0.720165
AC005632.2|ENSG00000261596	16	21626742	21627569	sense_intronic	AC005632.2	ENSG00000261596	27.6177	-0.0212636	0.262927	-0.0808724	0.935543	0.998532	23.9986	0.361197	0.33976	1.06309	0.287739	0.999326	47.6043	-0.210535	0.251871	-0.835885	0.40322	0.835779	47.6043	-0.15518	0.263232	-0.589517	0.555514	0.885518	47.6043	0.032829	0.123005	0.266893	0.789552	0.972054	34.1896	-0.383486	0.299071	-1.28226	0.199752	0.999917	34.1896	-0.0780895	0.358679	-0.217714	0.827652	0.985992	34.1896	0.180298	0.196152	0.919175	0.358004	0.876051
AC092375.2|ENSG00000260306	16	21794095	21795759	lincRNA	AC092375.2	ENSG00000260306	NA	NA	NA	NA	NA	NA	22.8794	-0.159253	0.33619	-0.473701	0.635713	0.999326	NA	NA	NA	NA	NA	NA	NA	NA	NA	NA	NA	NA	NA	NA	NA	NA	NA	NA	43.7285	0.0927084	0.231329	0.400764	0.688594	0.999917	43.7285	-0.361667	0.284446	-1.27148	0.203557	0.921962	43.7285	-0.204329	0.15111	-1.35219	0.176315	0.768225
RRN3P1|ENSG00000248124	16	21796106	21820410	transcribed_unprocessed_pseudogene	RRN3P1	ENSG00000248124	144.425	-0.0337498	0.114766	-0.294074	0.768701	0.998532	234.452	0.00396788	0.116042	0.0341935	0.972723	0.999326	276.814	-0.00211901	0.117198	-0.0180806	0.985575	0.997786	276.814	-0.142517	0.121744	-1.17063	0.241747	0.71647	276.814	-0.0689883	0.0569167	-1.21209	0.225477	0.744376	361.368	-0.0557554	0.100274	-0.556028	0.578192	0.999917	361.368	-0.394715	0.123397	-3.19874	0.00138028	0.253624	361.368	-0.134518	0.0738389	-1.82177	0.0684894	0.610843
NPIPB4|ENSG00000185864	16	21834569	21880827	protein_coding	NPIPB4	ENSG00000185864	377.772	-0.199487	0.136838	-1.45783	0.144887	0.998532	202.215	-0.35057	0.261281	-1.34173	0.179683	0.999326	694.954	-0.295132	0.179621	-1.64308	0.100366	0.546487	694.954	-0.379146	0.187425	-2.02292	0.0430817	0.376192	694.954	-0.0341894	0.105317	-0.324633	0.745459	0.960053	391.054	0.222015	0.115085	1.92914	0.0537139	0.900537	391.054	0.433715	0.14271	3.03913	0.00237264	0.294592	391.054	0.0474465	0.116749	0.406397	0.684451	0.964747
AC092119.2|ENSG00000274460	16	21950218	21951708	lincRNA	AC092119.2	ENSG00000274460	20.7777	0.0490498	0.299493	0.163776	0.869907	0.998532	NA	NA	NA	NA	NA	NA	29.9182	0.00737207	0.306782	0.0240303	0.980828	0.997219	29.9182	0.104727	0.319241	0.328051	0.742873	0.946184	29.9182	0.0477493	0.145725	0.327668	0.743163	0.959839	NA	NA	NA	NA	NA	NA	NA	NA	NA	NA	NA	NA	NA	NA	NA	NA	NA	NA
UQCRC2|ENSG00000140740	16	21952660	21983660	protein_coding	UQCRC2	ENSG00000140740	2421.61	0.0517868	0.0369443	1.40175	0.160989	0.998532	1665.18	-0.0884664	0.0443859	-1.99312	0.0462482	0.78515	4037.57	0.114493	0.0392911	2.91398	0.00356853	0.127338	4037.57	0.0511248	0.0411506	1.24238	0.214095	0.690148	4037.57	-0.0341586	0.0226417	-1.50866	0.131387	0.632047	2212.55	0.0621758	0.0439991	1.41311	0.157622	0.999917	2212.55	0.00188789	0.0542813	0.0347798	0.972255	0.997686	2212.55	-0.0355581	0.0292666	-1.21497	0.224376	0.815372
MOSMO|ENSG00000185716	16	22007638	22087534	protein_coding	MOSMO	ENSG00000185716	202.819	0.101366	0.0993141	1.02066	0.307414	0.998532	465.432	-0.0574758	0.0765597	-0.750732	0.452814	0.999326	400.91	0.0228911	0.115783	0.197706	0.843275	0.975307	400.91	-0.0106032	0.120638	-0.0878928	0.929962	0.987009	400.91	-0.0169592	0.056091	-0.302352	0.762384	0.963102	682.035	0.0542955	0.0724565	0.749353	0.453645	0.999917	682.035	-0.0422413	0.0891344	-0.473906	0.635567	0.979679	682.035	-0.0490712	0.0472362	-1.03885	0.298876	0.852731
VWA3A|ENSG00000175267	16	22092538	22156966	protein_coding	VWA3A	ENSG00000175267	NA	NA	NA	NA	NA	NA	22.8288	0.509193	0.368088	1.38334	0.166559	0.999326	NA	NA	NA	NA	NA	NA	NA	NA	NA	NA	NA	NA	NA	NA	NA	NA	NA	NA	29.5847	-0.0428979	0.297281	-0.144301	0.885263	0.999917	29.5847	-0.576744	0.368771	-1.56396	0.117827	0.884074	29.5847	-0.216956	0.199754	-1.08611	0.27743	0.84036
SDR42E2|ENSG00000183921	16	22165583	22191754	protein_coding	SDR42E2	ENSG00000183921	16.212	-0.371351	0.384722	-0.965245	0.334422	0.998532	NA	NA	NA	NA	NA	NA	NA	NA	NA	NA	NA	NA	NA	NA	NA	NA	NA	NA	NA	NA	NA	NA	NA	NA	NA	NA	NA	NA	NA	NA	NA	NA	NA	NA	NA	NA	NA	NA	NA	NA	NA	NA
EEF2K|ENSG00000103319	16	22206282	22288732	protein_coding	EEF2K	ENSG00000103319	1315.95	-0.0449824	0.053612	-0.839037	0.401448	0.998532	905.841	-0.0366555	0.0592821	-0.618324	0.536362	0.999326	1984.19	-0.095004	0.0528899	-1.79626	0.0724535	0.48457	1984.19	-0.0945179	0.0549961	-1.71863	0.0856822	0.498948	1984.19	0.00280442	0.0288341	0.0972605	0.922519	0.992931	1108.68	-0.0734718	0.0511748	-1.4357	0.151087	0.9981	1108.68	-0.015227	0.0626203	-0.243164	0.807878	0.985992	1108.68	0.0361827	0.0339997	1.0642	0.287236	0.846302
POLR3E|ENSG00000058600	16	22297375	22335103	protein_coding	POLR3E	ENSG00000058600	1884.89	-0.0151011	0.0390248	-0.386962	0.698785	0.998532	595.442	0.0363386	0.0684726	0.530703	0.595624	0.999326	2650.18	-0.00732358	0.0400552	-0.182837	0.854926	0.978518	2650.18	0.0215793	0.0417363	0.517038	0.605129	0.902138	2650.18	0.0142361	0.0202387	0.703412	0.481799	0.889294	706.72	0.105551	0.0655815	1.60947	0.107514	0.96271	706.72	0.0295073	0.0808917	0.364775	0.715279	0.985992	706.72	-0.0494741	0.0440543	-1.12302	0.261427	0.83186
CDR2|ENSG00000140743	16	22345936	22437165	protein_coding	CDR2	ENSG00000140743	623.361	0.0317181	0.0620864	0.51087	0.609442	0.998532	277.131	-0.0332157	0.0978356	-0.339505	0.734229	0.999326	989.764	0.0368113	0.0605773	0.607675	0.543403	0.898111	989.764	-0.0638367	0.0634531	-1.00605	0.314394	0.769783	989.764	-0.0499292	0.0299142	-1.66908	0.0951019	0.573506	325.835	-0.00970624	0.0937533	-0.10353	0.917543	0.999917	325.835	0.150106	0.115267	1.30225	0.19283	0.9186	325.835	0.0683443	0.062151	1.09965	0.271485	0.835859
RRN3P3|ENSG00000257122	16	22418672	22437715	transcribed_unprocessed_pseudogene	RRN3P3	ENSG00000257122	84.6946	0.126814	0.143041	0.886553	0.37532	0.998532	82.4867	0.0829633	0.182676	0.454154	0.649718	0.999326	130.024	-0.0362998	0.16482	-0.220239	0.825685	0.97369	130.024	0.0299646	0.170417	0.175831	0.860427	0.973022	130.024	0.0332111	0.0788869	0.420997	0.673758	0.945891	123.625	-0.070326	0.144147	-0.487876	0.625638	0.999917	123.625	-0.154558	0.17741	-0.871192	0.38365	0.972198	123.625	-0.0231624	0.0953325	-0.242965	0.808033	0.978361
SMG1P1|ENSG00000237296	16	22437008	22492220	transcribed_unprocessed_pseudogene	SMG1P1	ENSG00000237296	259.968	-0.0347873	0.0880095	-0.395267	0.692646	0.998532	134.602	0.0871938	0.14584	0.597873	0.549924	0.999326	293.767	-0.194202	0.110968	-1.75007	0.080106	0.501723	293.767	-0.166598	0.115595	-1.44122	0.149521	0.609911	293.767	0.0185895	0.0576088	0.322685	0.746934	0.960146	136.946	-0.0665025	0.153602	-0.432953	0.665049	0.999917	136.946	-0.16297	0.188834	-0.863032	0.38812	0.972575	136.946	-0.0301738	0.10162	-0.296929	0.766521	0.975754
NPIPB5|ENSG00000243716	16	22479121	22536521	protein_coding	NPIPB5	ENSG00000243716	518.122	-0.102857	0.355378	-0.28943	0.772252	0.998532	325.19	0.20725	0.383427	0.540519	0.588839	0.999326	540.451	0.0385812	0.323265	0.119349	0.904999	0.984845	540.451	0.00615924	0.338323	0.0182052	0.985475	0.998163	540.451	-0.0169764	0.148937	-0.113984	0.909251	0.991558	246.847	-0.430058	0.140224	-3.06695	0.00216256	0.248628	246.847	-0.669767	0.168517	-3.97448	7.0534e-05	0.03477	246.847	-0.0440219	0.165474	-0.266035	0.790212	0.975961
AC130466.1|ENSG00000283213	16	22806289	22813680	lincRNA	AC130466.1	ENSG00000283213	NA	NA	NA	NA	NA	NA	40.4246	-0.0391909	0.253188	-0.15479	0.876987	0.999326	NA	NA	NA	NA	NA	NA	NA	NA	NA	NA	NA	NA	NA	NA	NA	NA	NA	NA	54.2235	0.0150638	0.240234	0.0627046	0.950002	0.999917	54.2235	0.155333	0.293509	0.529229	0.596647	0.977906	54.2235	0.0586464	0.156209	0.375436	0.707336	0.966351
HS3ST2|ENSG00000122254	16	22814177	22916338	protein_coding	HS3ST2	ENSG00000122254	20.606	-0.26041	0.306685	-0.849113	0.395818	0.998532	994.346	0.0227262	0.0583758	0.389309	0.697048	0.999326	NA	NA	NA	NA	NA	NA	NA	NA	NA	NA	NA	NA	NA	NA	NA	NA	NA	NA	959.491	0.0806969	0.0632413	1.27602	0.20195	0.999917	959.491	0.059643	0.078235	0.762358	0.445846	0.97602	959.491	-0.0219536	0.0427883	-0.513075	0.607899	0.956622
USP31|ENSG00000103404	16	23061406	23149270	protein_coding	USP31	ENSG00000103404	1123.24	0.0999888	0.0508634	1.96583	0.049318	0.933694	1585.97	-0.00415231	0.0493698	-0.0841062	0.932972	0.999326	1660.24	0.00759878	0.0559726	0.135759	0.892012	0.9828	1660.24	-0.0243758	0.0585367	-0.416419	0.677104	0.925355	1660.24	-0.0157931	0.0279541	-0.564965	0.572097	0.919186	2031.22	-0.0338388	0.0399903	-0.846175	0.397455	0.999917	2031.22	0.0204112	0.0491827	0.415008	0.678136	0.980692	2031.22	0.0282151	0.0261551	1.07876	0.280693	0.8421
COG7|ENSG00000168434	16	23388493	23453180	protein_coding	COG7	ENSG00000168434	403.881	0.0279624	0.0700231	0.399331	0.689649	0.998532	239.246	-0.0846406	0.10936	-0.773964	0.438952	0.999326	644.914	0.00129953	0.078049	0.0166502	0.986716	0.99816	644.914	-0.0288959	0.0811661	-0.356009	0.721834	0.940137	644.914	-0.0147448	0.038066	-0.387347	0.698499	0.950629	292.318	0.0294307	0.0953113	0.308785	0.757485	0.999917	292.318	-0.0129938	0.116816	-0.111233	0.911431	0.988646	292.318	-0.0226004	0.0619963	-0.364545	0.715451	0.967984
AC008915.2|ENSG00000260136	16	23452758	23457606	lincRNA	AC008915.2	ENSG00000260136	NA	NA	NA	NA	NA	NA	15.8468	-0.0434434	0.412336	-0.105359	0.916091	0.999326	NA	NA	NA	NA	NA	NA	NA	NA	NA	NA	NA	NA	NA	NA	NA	NA	NA	NA	NA	NA	NA	NA	NA	NA	NA	NA	NA	NA	NA	NA	NA	NA	NA	NA	NA	NA
GGA2|ENSG00000103365	16	23463542	23521995	protein_coding	GGA2	ENSG00000103365	2847.34	-0.0464241	0.0458254	-1.01307	0.311029	0.998532	764.05	-0.0175836	0.0639612	-0.274911	0.783385	0.999326	4435.01	0.0637269	0.0434593	1.46636	0.142551	0.613113	4435.01	0.0175457	0.0453679	0.386744	0.698946	0.932406	4435.01	-0.0242177	0.0227353	-1.0652	0.286784	0.789617	1093.22	0.0624794	0.0613137	1.01901	0.308197	0.999917	1093.22	-0.143296	0.0754923	-1.89815	0.0576765	0.817871	1093.22	-0.096252	0.0405497	-2.37368	0.0176119	0.388953
EARS2|ENSG00000103356	16	23522014	23557731	protein_coding	EARS2	ENSG00000103356	1644.17	0.00940622	0.0414265	0.227058	0.820379	0.998532	380.616	-0.0520314	0.0816377	-0.637345	0.5239	0.999326	2623.26	0.074948	0.0406868	1.84207	0.0654649	0.466203	2623.26	-0.0202141	0.0424576	-0.476102	0.634002	0.911314	2623.26	-0.048304	0.0208159	-2.32054	0.0203118	0.306149	457.87	0.262572	0.0748343	3.50871	0.00045028	0.0987436	457.87	0.0939498	0.0929013	1.01129	0.311879	0.95557	457.87	-0.115707	0.0553987	-2.08863	0.0367408	0.489675
UBFD1|ENSG00000103353	16	23557362	23574389	protein_coding	UBFD1	ENSG00000103353	2826.84	0.00528906	0.0364199	0.145224	0.884534	0.998532	2077.19	-0.0287623	0.0459287	-0.626238	0.531159	0.999326	4252.19	-0.0116675	0.0342535	-0.340622	0.733388	0.952353	4252.19	-0.0187404	0.0358013	-0.523456	0.600657	0.901833	4252.19	-0.0030866	0.0177158	-0.174229	0.861686	0.98684	2845.99	0.013796	0.040423	0.341291	0.732884	0.999917	2845.99	0.0400606	0.0498082	0.804298	0.421225	0.974627	2845.99	0.0086144	0.0268468	0.320873	0.748307	0.971583
AC008870.2|ENSG00000260751	16	23568673	23569696	sense_intronic	AC008870.2	ENSG00000260751	32.4916	-0.316116	0.237766	-1.32953	0.183675	0.998532	24.2415	-0.161843	0.320356	-0.505196	0.613421	0.999326	62.5023	-0.261247	0.231058	-1.13066	0.258199	0.743665	62.5023	-0.401092	0.239137	-1.67725	0.0934942	0.514431	62.5023	-0.0636503	0.117371	-0.542298	0.587613	0.922606	40.1082	0.316616	0.256662	1.23359	0.217356	0.999917	40.1082	-0.0269266	0.312385	-0.0861968	0.93131	0.993598	40.1082	-0.195902	0.16723	-1.17146	0.241415	0.824898
NDUFAB1|ENSG00000004779	16	23581002	23596356	protein_coding	NDUFAB1	ENSG00000004779	698.44	-0.0524203	0.0563404	-0.93042	0.352153	0.998532	298.661	-0.0935894	0.0942278	-0.993225	0.3206	0.999326	791.638	0.0123335	0.0662159	0.186262	0.852239	0.97767	791.638	0.0116892	0.0689136	0.169621	0.865308	0.974422	791.638	-0.000553492	0.0323919	-0.0170874	0.986367	0.997946	330.884	-0.0575822	0.0925142	-0.622415	0.533669	0.999917	330.884	0.0531672	0.11379	0.467239	0.640329	0.980315	330.884	0.0556486	0.0603506	0.922089	0.356482	0.876051
PALB2|ENSG00000083093	16	23603160	23641310	protein_coding	PALB2	ENSG00000083093	690.518	0.0457222	0.0570923	0.800848	0.42322	0.998532	278.661	-0.0899154	0.0985157	-0.912702	0.361399	0.999326	1243.87	0.0245242	0.0547253	0.448133	0.654057	0.929947	1243.87	-0.0254902	0.057003	-0.447173	0.65475	0.917753	1243.87	-0.0249938	0.0269943	-0.925893	0.354502	0.829112	400.457	-0.0227624	0.0798012	-0.285239	0.775461	0.999917	400.457	0.0209927	0.097847	0.214546	0.830121	0.985992	400.457	0.0220807	0.0519527	0.425016	0.670825	0.964746
DCTN5|ENSG00000166847	16	23641392	23677455	protein_coding	DCTN5	ENSG00000166847	1093.5	0.0378495	0.0475874	0.79537	0.426399	0.998532	2554.39	-0.0436544	0.0379836	-1.14929	0.250435	0.999326	1890.81	-0.0266148	0.0456647	-0.582831	0.560007	0.902981	1890.81	-0.0661314	0.047667	-1.38736	0.165331	0.633677	1890.81	-0.0183906	0.0235461	-0.781045	0.434776	0.866581	3736.8	-0.00733751	0.0321369	-0.22832	0.819397	0.999917	3736.8	-0.0890057	0.0395268	-2.25178	0.0243361	0.684531	3736.8	-0.0328911	0.0225122	-1.46103	0.144007	0.733141
PLK1|ENSG00000166851	16	23677656	23690367	protein_coding	PLK1	ENSG00000166851	2830.32	-0.0882131	0.0491944	-1.79315	0.0729484	0.979728	67.1378	0.064822	0.198608	0.326381	0.744136	0.999326	3532.86	-0.0257773	0.0438867	-0.587361	0.556961	0.902708	3532.86	-0.0273683	0.0459304	-0.595864	0.551266	0.883468	3532.86	-6.55324e-05	0.0225969	-0.00290006	0.997686	0.999094	85.3795	-0.0567156	0.18233	-0.311061	0.755754	0.999917	85.3795	0.0862849	0.224759	0.383899	0.701054	0.983507	85.3795	0.0689658	0.118856	0.580245	0.56175	0.945011
ERN2|ENSG00000134398	16	23690326	23713500	protein_coding	ERN2	ENSG00000134398	64.2972	0.0438847	0.164489	0.266795	0.789627	0.998532	NA	NA	NA	NA	NA	NA	76.4866	0.147577	0.198949	0.741785	0.458218	0.860131	76.4866	0.243674	0.206908	1.17769	0.238919	0.71531	76.4866	0.0425125	0.0969709	0.438405	0.661093	0.940589	NA	NA	NA	NA	NA	NA	NA	NA	NA	NA	NA	NA	NA	NA	NA	NA	NA	NA
CHP2|ENSG00000166869	16	23754627	23758951	protein_coding	CHP2	ENSG00000166869	72.0774	0.0778168	0.159327	0.48841	0.625259	0.998532	NA	NA	NA	NA	NA	NA	107.704	0.38893	0.176379	2.20508	0.0274486	0.332807	107.704	0.743117	0.18147	4.09498	4.22198e-05	0.00554116	107.704	0.167709	0.103342	1.62285	0.104621	0.589459	NA	NA	NA	NA	NA	NA	NA	NA	NA	NA	NA	NA	NA	NA	NA	NA	NA	NA
PRKCB|ENSG00000166501	16	23835946	24220611	protein_coding	PRKCB	ENSG00000166501	503.938	-0.0577418	0.061684	-0.93609	0.349227	0.998532	2549.83	0.101848	0.0433314	2.35045	0.0187506	0.538061	798.122	-0.185522	0.0704429	-2.63365	0.00844726	0.191897	798.122	0.0616556	0.0721218	0.854882	0.392617	0.815264	798.122	0.124741	0.0350099	3.56302	0.000366619	0.0250441	3768.68	0.110585	0.0391021	2.8281	0.00468245	0.370767	3768.68	-0.0492053	0.0484037	-1.01656	0.309362	0.95557	3768.68	-0.0850259	0.0261933	-3.24609	0.00117003	0.099409
CACNG3|ENSG00000006116	16	24255553	24362801	protein_coding	CACNG3	ENSG00000006116	NA	NA	NA	NA	NA	NA	105.93	0.249581	0.175043	1.42583	0.153918	0.999326	NA	NA	NA	NA	NA	NA	NA	NA	NA	NA	NA	NA	NA	NA	NA	NA	NA	NA	131.379	0.26963	0.160429	1.68068	0.0928246	0.955002	131.379	-0.211425	0.197344	-1.07135	0.284012	0.950925	131.379	-0.244997	0.104014	-2.35542	0.0185015	0.398227
RBBP6|ENSG00000122257	16	24537693	24572863	protein_coding	RBBP6	ENSG00000122257	2120.06	0.0197601	0.0377539	0.523391	0.600702	0.998532	1097.95	-0.0510317	0.0578098	-0.882751	0.377371	0.999326	3508.42	0.0628766	0.0419953	1.49723	0.134333	0.602404	3508.42	0.0680454	0.0438696	1.55108	0.120882	0.565114	3508.42	0.000708024	0.02284	0.0309993	0.97527	0.997806	1465.76	0.0328501	0.0538062	0.610526	0.541514	0.999917	1465.76	-0.0339386	0.0661605	-0.512973	0.60797	0.977906	1465.76	-0.0332389	0.0351725	-0.945025	0.344646	0.871815
TNRC6A|ENSG00000090905	16	24610209	24827632	protein_coding	TNRC6A	ENSG00000090905	3629.25	0.0392272	0.0360698	1.08754	0.2768	0.998532	3136.53	0.0124684	0.0356542	0.349704	0.726561	0.999326	6109.47	-0.047975	0.0303615	-1.58013	0.114077	0.570528	6109.47	-0.0171911	0.0316487	-0.543185	0.587002	0.897294	6109.47	0.0162221	0.0164	0.98915	0.32259	0.815261	4484.65	0.0308853	0.0303976	1.01604	0.30961	0.999917	4484.65	-0.0603775	0.0374318	-1.613	0.106745	0.865593	4484.65	-0.043192	0.0200267	-2.15671	0.0310279	0.46207
ARHGAP17|ENSG00000140750	16	24919385	25015666	protein_coding	ARHGAP17	ENSG00000140750	1090.11	-0.00234551	0.0452153	-0.0518742	0.958629	0.998532	824.861	-0.0292889	0.0691407	-0.423613	0.671848	0.999326	1607.29	-0.0343544	0.054627	-0.62889	0.529421	0.892264	1607.29	-0.0758119	0.056943	-1.33137	0.183069	0.655269	1607.29	-0.0191605	0.0280184	-0.683855	0.494067	0.893959	1158.69	-0.00475707	0.0497986	-0.0955262	0.923897	0.999917	1158.69	-0.0392751	0.0608939	-0.644976	0.518943	0.977906	1158.69	-0.013748	0.032623	-0.421421	0.673448	0.964746
AC133552.2|ENSG00000262587	16	25031744	25058109	transcribed_unprocessed_pseudogene	AC133552.2	ENSG00000262587	19.1306	0.373886	0.301832	1.23872	0.215449	0.998532	50.5959	0.176382	0.223042	0.790803	0.429059	0.999326	30.081	0.514755	0.31472	1.6356	0.101924	0.54858	30.081	-0.144287	0.332963	-0.433343	0.664766	0.921224	30.081	-0.33567	0.153423	-2.18787	0.0286789	0.361188	67.2261	-0.00491267	0.230743	-0.0212906	0.983014	0.999917	67.2261	0.238313	0.282059	0.844907	0.398163	0.972575	67.2261	0.103062	0.150983	0.682606	0.494856	0.929457
LINC02175|ENSG00000262155	16	25066937	25068943	lincRNA	LINC02175	ENSG00000262155	50.8776	0.0662735	0.19801	0.334697	0.737853	0.998532	132.899	0.0794921	0.152971	0.519653	0.603305	0.999326	76.5929	-0.0597836	0.216658	-0.275935	0.782598	0.96108	76.5929	0.20215	0.229676	0.880153	0.378776	0.807286	76.5929	0.127728	0.104196	1.22584	0.220261	0.738431	163.6	-0.172224	0.12727	-1.35322	0.175986	0.999917	163.6	-0.113594	0.155631	-0.729894	0.465455	0.97602	163.6	0.0522374	0.0852749	0.612576	0.540157	0.942731
SCML2P2|ENSG00000271105	16	25069570	25070109	processed_pseudogene	SCML2P2	ENSG00000271105	14.5281	-0.139554	0.34405	-0.40562	0.685022	0.998532	39.4887	-0.198884	0.254393	-0.781798	0.434333	0.999326	26.3679	-0.296143	0.370517	-0.79927	0.424134	0.845308	26.3679	0.385257	0.387226	0.994914	0.319778	0.773979	26.3679	0.339358	0.17928	1.89289	0.058372	0.485345	55.4085	-0.0219704	0.22582	-0.0972915	0.922495	0.999917	55.4085	0.0579927	0.276254	0.209925	0.833726	0.985992	55.4085	0.0374738	0.146417	0.255939	0.797998	0.976857
LCMT1-AS1|ENSG00000260448	16	25085592	25111555	bidirectional_promoter_lncRNA	LCMT1-AS1	ENSG00000260448	NA	NA	NA	NA	NA	NA	28.0094	-0.0442135	0.321783	-0.137402	0.890713	0.999326	NA	NA	NA	NA	NA	NA	NA	NA	NA	NA	NA	NA	NA	NA	NA	NA	NA	NA	28.0986	0.502749	0.340052	1.47845	0.139288	0.990204	28.0986	-0.373327	0.428892	-0.870444	0.384058	0.972198	28.0986	-0.450498	0.222185	-2.02758	0.0426026	0.511707
AC133552.5|ENSG00000275494	16	25106569	25107102	sense_intronic	AC133552.5	ENSG00000275494	20.409	0.0842708	0.297917	0.282866	0.777279	0.998532	21.6093	-0.0607293	0.346742	-0.175143	0.860968	0.999326	NA	NA	NA	NA	NA	NA	NA	NA	NA	NA	NA	NA	NA	NA	NA	NA	NA	NA	22.8089	0.0442808	0.337162	0.131334	0.895511	0.999917	22.8089	0.00818368	0.421444	0.0194182	0.984508	0.998799	22.8089	-0.0219814	0.220421	-0.0997246	0.920563	0.990121
LCMT1|ENSG00000205629	16	25111729	25178231	protein_coding	LCMT1	ENSG00000205629	856.022	0.023809	0.0589341	0.403993	0.686218	0.998532	587.204	-0.0588834	0.0727149	-0.809784	0.418064	0.999326	1307.29	0.101629	0.0528018	1.92473	0.0542632	0.435392	1307.29	0.146853	0.0551587	2.66237	0.00775924	0.161231	1307.29	0.0183892	0.0298331	0.616401	0.53763	0.90718	805.315	0.0866509	0.0593997	1.45878	0.144627	0.993972	805.315	-0.00345064	0.073104	-0.0472018	0.962352	0.996969	805.315	-0.0517768	0.0390937	-1.32443	0.185362	0.778782
ZKSCAN2|ENSG00000155592	16	25236001	25257931	protein_coding	ZKSCAN2	ENSG00000155592	671.49	-0.0299306	0.0584971	-0.51166	0.608889	0.998532	1443.36	-0.0476529	0.0486091	-0.980327	0.326925	0.999326	1069.44	-0.0329363	0.0560611	-0.587507	0.556863	0.902708	1069.44	-0.0486385	0.0584403	-0.832277	0.405253	0.822103	1069.44	-0.00684619	0.028005	-0.244463	0.806872	0.976994	2020.7	0.0426353	0.0386575	1.1029	0.270071	0.999917	2020.7	-0.0702261	0.0475114	-1.47809	0.139384	0.905944	2020.7	-0.0542023	0.0253192	-2.14076	0.0322937	0.466841
AC008741.2|ENSG00000274925	16	25257952	25261066	lincRNA	AC008741.2	ENSG00000274925	164.976	0.0478656	0.114153	0.41931	0.67499	0.998532	70.4115	-0.123154	0.19907	-0.618646	0.53615	0.999326	214.42	-0.100413	0.116429	-0.862443	0.388444	0.828317	214.42	-0.218667	0.122722	-1.7818	0.0747817	0.475373	214.42	-0.0529081	0.0590591	-0.895851	0.370332	0.837657	98.7276	-0.00529586	0.177804	-0.0297848	0.976239	0.999917	98.7276	0.125238	0.214825	0.582975	0.55991	0.977906	98.7276	0.0562439	0.114766	0.490073	0.624082	0.959873
HS3ST4|ENSG00000182601	16	25692026	26137688	protein_coding	HS3ST4	ENSG00000182601	95.8764	0.0496202	0.143907	0.344807	0.73024	0.998532	325.705	0.0820398	0.103609	0.791821	0.428465	0.999326	97.7417	0.180592	0.174172	1.03686	0.299801	0.779721	97.7417	0.207755	0.183882	1.12983	0.258549	0.730473	97.7417	0.00428505	0.0856387	0.0500364	0.960093	0.997001	366.566	-0.0422016	0.0866513	-0.487028	0.626239	0.999917	366.566	-0.0731972	0.10702	-0.683955	0.494004	0.977906	366.566	-0.00570973	0.0571397	-0.0999258	0.920403	0.990121
HMGN2P3|ENSG00000230330	16	26032539	26032811	processed_pseudogene	HMGN2P3	ENSG00000230330	59.205	-0.189784	0.16834	-1.12738	0.25958	0.998532	NA	NA	NA	NA	NA	NA	93.8902	-0.182297	0.198997	-0.91608	0.359625	0.814378	93.8902	-0.0590252	0.209168	-0.282191	0.777797	0.9549	93.8902	0.0662197	0.0973367	0.680316	0.496304	0.893959	NA	NA	NA	NA	NA	NA	NA	NA	NA	NA	NA	NA	NA	NA	NA	NA	NA	NA
KDM8|ENSG00000155666	16	27203495	27221768	protein_coding	KDM8	ENSG00000155666	191.765	0.0250462	0.0961863	0.260392	0.794561	0.998532	72.1931	0.28754	0.197236	1.45784	0.144884	0.999326	292.258	0.152824	0.103079	1.48259	0.138184	0.608338	292.258	-0.0325557	0.10797	-0.301525	0.763014	0.952281	292.258	-0.0943568	0.0506535	-1.86279	0.062492	0.498815	97.9767	-0.153877	0.179998	-0.854881	0.392617	0.999917	97.9767	0.253229	0.222955	1.13578	0.256048	0.943625	97.9767	0.195169	0.118275	1.65013	0.0989154	0.678828
NSMCE1|ENSG00000169189	16	27224991	27268794	protein_coding	NSMCE1	ENSG00000169189	188.27	-0.0735674	0.113679	-0.647151	0.517534	0.998532	96.6562	0.0307106	0.170658	0.179955	0.857188	0.999326	261.964	-0.105721	0.11331	-0.933026	0.350806	0.807678	261.964	-0.0200055	0.11775	-0.169898	0.86509	0.974422	261.964	0.0443317	0.054909	0.807367	0.419455	0.861319	117.129	0.161033	0.155819	1.03346	0.301389	0.999917	117.129	0.219295	0.19535	1.12258	0.261618	0.944206	117.129	-0.00456689	0.105684	-0.0432128	0.965532	0.995929
IL4R|ENSG00000077238	16	27313668	27364778	protein_coding	IL4R	ENSG00000077238	391.496	-0.00496914	0.0749751	-0.0662773	0.947157	0.998532	25.1865	0.0785834	0.340027	0.231109	0.81723	0.999326	562.593	-0.0584185	0.0838997	-0.696289	0.486248	0.872605	562.593	-0.0138208	0.0869761	-0.158903	0.873745	0.976591	562.593	0.0233784	0.0410226	0.569891	0.568752	0.918632	24.7649	0.0578138	0.339196	0.170444	0.864661	0.999917	24.7649	0.741721	0.417935	1.77473	0.0759425	0.849733	24.7649	0.267443	0.228705	1.16938	0.242251	0.824898
IL21R|ENSG00000103522	16	27402162	27452042	protein_coding	IL21R	ENSG00000103522	16.9033	-0.42909	0.335654	-1.27837	0.201118	0.998532	NA	NA	NA	NA	NA	NA	27.5664	0.116218	0.346027	0.335865	0.736973	0.952993	27.5664	0.328472	0.34862	0.942206	0.346087	0.790189	27.5664	0.101269	0.160069	0.632659	0.526956	0.905202	NA	NA	NA	NA	NA	NA	NA	NA	NA	NA	NA	NA	NA	NA	NA	NA	NA	NA
IL21R-AS1|ENSG00000259954	16	27447669	27453393	antisense	IL21R-AS1	ENSG00000259954	NA	NA	NA	NA	NA	NA	21.1916	0.0912656	0.350187	0.26062	0.794386	0.999326	NA	NA	NA	NA	NA	NA	NA	NA	NA	NA	NA	NA	NA	NA	NA	NA	NA	NA	43.3392	0.39778	0.250211	1.58978	0.111884	0.96369	43.3392	0.558153	0.309251	1.80485	0.0710975	0.839722	43.3392	-0.00452586	0.17567	-0.0257634	0.979446	0.997923
GTF3C1|ENSG00000077235	16	27459555	27549913	protein_coding	GTF3C1	ENSG00000077235	5173.58	0.0144216	0.031763	0.454036	0.649803	0.998532	2838.54	-0.014586	0.0431797	-0.337797	0.735516	0.999326	7063.74	-0.0809069	0.0338844	-2.38773	0.0169528	0.272049	7063.74	-0.0608489	0.0353845	-1.71965	0.0854965	0.498948	7063.74	0.0121612	0.01991	0.610807	0.541327	0.907702	3576.55	0.025038	0.0339856	0.736723	0.461291	0.999917	3576.55	0.0443043	0.0418312	1.05912	0.289544	0.951691	3576.55	0.00394014	0.0230217	0.171149	0.864107	0.987492
KIAA0556|ENSG00000047578	16	27550133	27780369	protein_coding	KIAA0556	ENSG00000047578	583.56	0.0177395	0.0612717	0.289523	0.772182	0.998532	591.894	0.025507	0.0712042	0.358224	0.720176	0.999326	863.869	-0.097996	0.0744327	-1.31657	0.187982	0.67736	863.869	-0.0158868	0.0775463	-0.204869	0.837675	0.966949	863.869	0.0428809	0.0371176	1.15527	0.24798	0.761136	730.878	-0.0199415	0.072739	-0.274152	0.783968	0.999917	730.878	-0.0157147	0.0895627	-0.175461	0.860718	0.985992	730.878	0.00490626	0.0475856	0.103104	0.91788	0.990121
GSG1L|ENSG00000169181	16	27787535	28063509	protein_coding	GSG1L	ENSG00000169181	NA	NA	NA	NA	NA	NA	42.4426	0.0926083	0.275369	0.336306	0.73664	0.999326	NA	NA	NA	NA	NA	NA	NA	NA	NA	NA	NA	NA	NA	NA	NA	NA	NA	NA	30.541	-0.160336	0.330236	-0.48552	0.627307	0.999917	30.541	-0.10472	0.407914	-0.25672	0.797395	0.985992	30.541	0.0502694	0.21771	0.230901	0.817392	0.980245
XPO6|ENSG00000169180	16	28097979	28211920	protein_coding	XPO6	ENSG00000169180	3065.01	-0.0241722	0.0374846	-0.644855	0.519021	0.998532	2777.33	0.0510604	0.0417927	1.22175	0.2218	0.999326	4460.71	-0.0509602	0.0397578	-1.28177	0.199925	0.687654	4460.71	0.00175499	0.0414522	0.0423377	0.96623	0.994944	4460.71	0.0270582	0.0205996	1.31353	0.189005	0.707262	3375.15	-0.0614403	0.0357485	-1.71868	0.0856723	0.947037	3375.15	0.000483885	0.0438955	0.0110236	0.991205	0.999072	3375.15	0.0359366	0.023922	1.50224	0.133036	0.724369
GAPDHP35|ENSG00000250982	16	28239693	28240668	processed_pseudogene	GAPDHP35	ENSG00000250982	16.6962	0.319269	0.325	0.982365	0.32592	0.998532	NA	NA	NA	NA	NA	NA	26.691	-0.0589527	0.393656	-0.149757	0.880956	0.982439	26.691	-0.133975	0.40395	-0.331663	0.740144	0.945725	26.691	-0.0364174	0.188467	-0.193229	0.846779	0.983969	NA	NA	NA	NA	NA	NA	NA	NA	NA	NA	NA	NA	NA	NA	NA	NA	NA	NA
AC138904.3|ENSG00000283662	16	28258686	28292173	lincRNA	AC138904.3	ENSG00000283662	NA	NA	NA	NA	NA	NA	26.5755	0.870347	0.329194	2.64387	0.00819633	0.346852	NA	NA	NA	NA	NA	NA	NA	NA	NA	NA	NA	NA	NA	NA	NA	NA	NA	NA	NA	NA	NA	NA	NA	NA	NA	NA	NA	NA	NA	NA	NA	NA	NA	NA	NA	NA
AC138904.1|ENSG00000246465	16	28284885	28292064	lincRNA	AC138904.1	ENSG00000246465	169.595	0.102595	0.104114	0.985411	0.324422	0.998532	66.3152	0.328932	0.20244	1.62484	0.104197	0.999326	237.431	-0.126146	0.12128	-1.04013	0.29828	0.77896	237.431	-0.138657	0.126682	-1.09453	0.273722	0.741816	237.431	-0.00325501	0.0602383	-0.0540356	0.956907	0.996928	93.8205	0.294373	0.175921	1.67332	0.094264	0.955002	93.8205	-0.0691824	0.218555	-0.316544	0.751589	0.985992	93.8205	-0.201026	0.115441	-1.74137	0.0816185	0.646818
SBK1|ENSG00000188322	16	28292519	28323849	protein_coding	SBK1	ENSG00000188322	3005.78	-0.0162787	0.0401999	-0.404944	0.685519	0.998532	7021.38	0.0644851	0.0365053	1.76646	0.0773193	0.932124	2849.95	-0.0952751	0.0522294	-1.82417	0.0681268	0.471866	2849.95	-0.116006	0.0544846	-2.12916	0.0332412	0.340753	2849.95	-0.00716447	0.0292156	-0.245227	0.80628	0.976994	6263.18	0.0185186	0.0330048	0.561088	0.574738	0.999917	6263.18	0.10044	0.0407106	2.46718	0.0136183	0.584038	6263.18	0.0311351	0.0239319	1.30099	0.193262	0.783804
NPIPB6|ENSG00000198156	16	28342555	28363508	protein_coding	NPIPB6	ENSG00000198156	NA	NA	NA	NA	NA	NA	20.6355	0.560346	0.402029	1.39379	0.16338	0.999326	NA	NA	NA	NA	NA	NA	NA	NA	NA	NA	NA	NA	NA	NA	NA	NA	NA	NA	31.3959	0.385487	0.278181	1.38574	0.165826	0.999917	31.3959	0.397377	0.336661	1.18035	0.237862	0.934935	31.3959	-0.053519	0.186453	-0.287037	0.774084	0.975779
EIF3CL|ENSG00000205609	16	28379579	28403879	protein_coding	EIF3CL	ENSG00000205609	161.076	-0.129465	0.132588	-0.976451	0.328841	0.998532	65.2575	0.117317	0.208441	0.562829	0.573551	0.999326	146.448	0.0397315	0.14095	0.281884	0.778032	0.960826	146.448	0.296552	0.14694	2.01818	0.0435722	0.377552	146.448	0.124671	0.0697254	1.78802	0.0737723	0.528333	62.4983	-0.128863	0.244468	-0.527119	0.598111	0.999917	62.4983	-0.0079236	0.298341	-0.0265589	0.978812	0.998739	62.4983	0.070787	0.158908	0.445459	0.655988	0.964345
CLN3|ENSG00000188603	16	28474111	28495575	protein_coding	CLN3	ENSG00000188603	19.4486	-0.23929	0.307776	-0.777481	0.436875	0.998532	53.2489	-0.100215	0.219558	-0.456443	0.648072	0.999326	28.954	0.392617	0.34132	1.15029	0.250025	0.736746	28.954	0.03407	0.355408	0.0958616	0.923631	0.984994	28.954	-0.184805	0.163218	-1.13226	0.257525	0.768916	87.3081	-0.171239	0.185004	-0.9256	0.354654	0.999917	87.3081	0.113082	0.223905	0.505044	0.613528	0.977906	87.3081	0.145983	0.119587	1.22073	0.222189	0.813907
SGF29|ENSG00000176476	16	28553915	28591790	protein_coding	SGF29	ENSG00000176476	183.242	-0.0269358	0.106354	-0.253265	0.800063	0.998532	179.041	0.0411564	0.136988	0.300438	0.763843	0.999326	253.114	-0.0524039	0.133659	-0.392073	0.695004	0.941854	253.114	0.0135961	0.139518	0.0974505	0.922369	0.984993	253.114	0.0337278	0.0645791	0.522271	0.601482	0.926242	255.499	0.0179882	0.100439	0.179096	0.857863	0.999917	255.499	0.0483048	0.124242	0.388795	0.697428	0.981576	255.499	0.00926836	0.0656979	0.141075	0.88781	0.987573
SULT1A2|ENSG00000197165	16	28591943	28597109	protein_coding	SULT1A2	ENSG00000197165	15.5503	-0.144291	0.33293	-0.433396	0.664727	0.998532	NA	NA	NA	NA	NA	NA	NA	NA	NA	NA	NA	NA	NA	NA	NA	NA	NA	NA	NA	NA	NA	NA	NA	NA	NA	NA	NA	NA	NA	NA	NA	NA	NA	NA	NA	NA	NA	NA	NA	NA	NA	NA
SULT1A1|ENSG00000196502	16	28605196	28623625	protein_coding	SULT1A1	ENSG00000196502	19.4825	0.0557923	0.292407	0.190803	0.84868	0.998532	NA	NA	NA	NA	NA	NA	30.9965	0.86312	0.306102	2.81971	0.00480668	0.147283	30.9965	0.536269	0.32884	1.63079	0.102934	0.534221	30.9965	-0.190807	0.161642	-1.18043	0.237828	0.751565	NA	NA	NA	NA	NA	NA	NA	NA	NA	NA	NA	NA	NA	NA	NA	NA	NA	NA
EIF3C|ENSG00000184110	16	28688558	28735730	protein_coding	EIF3C	ENSG00000184110	235.31	-0.0551283	0.0905301	-0.60895	0.542558	0.998532	106.039	0.0394034	0.163932	0.240364	0.810048	0.999326	376.816	-0.0232471	0.0964958	-0.240913	0.809623	0.969058	376.816	0.0836841	0.10024	0.834838	0.403809	0.821583	376.816	0.0529089	0.0467382	1.13203	0.257624	0.768916	176.222	0.00468771	0.133748	0.0350488	0.972041	0.999917	176.222	-0.117288	0.164685	-0.712198	0.476342	0.977906	176.222	-0.0521733	0.0875251	-0.596095	0.551112	0.943723
AC145285.3|ENSG00000260796	16	28820570	28822033	antisense	AC145285.3	ENSG00000260796	NA	NA	NA	NA	NA	NA	NA	NA	NA	NA	NA	NA	23.2526	0.462542	0.40636	1.13826	0.255013	0.741811	23.2526	-0.344581	0.43045	-0.800514	0.423413	0.831656	23.2526	-0.405374	0.19685	-2.0593	0.0394651	0.420613	NA	NA	NA	NA	NA	NA	NA	NA	NA	NA	NA	NA	NA	NA	NA	NA	NA	NA
AC145285.6|ENSG00000275807	16	28822431	28823969	antisense	AC145285.6	ENSG00000275807	33.3051	0.140218	0.248885	0.563385	0.573172	0.998532	15.6842	0.310524	0.433481	0.71635	0.473775	0.999326	NA	NA	NA	NA	NA	NA	NA	NA	NA	NA	NA	NA	NA	NA	NA	NA	NA	NA	NA	NA	NA	NA	NA	NA	NA	NA	NA	NA	NA	NA	NA	NA	NA	NA	NA	NA
ATXN2L|ENSG00000168488	16	28823035	28837237	protein_coding	ATXN2L	ENSG00000168488	3358.79	-0.0961174	0.0369503	-2.60126	0.00928815	0.697956	3134.8	0.0203606	0.0389669	0.52251	0.601315	0.999326	4203.35	-0.0912041	0.042774	-2.13223	0.0329877	0.361145	4203.35	-0.070988	0.0446812	-1.58877	0.112113	0.549965	4203.35	0.0125326	0.0240802	0.520453	0.602748	0.926372	3415.86	-0.0149544	0.041572	-0.359723	0.719054	0.999917	3415.86	0.0243146	0.0512057	0.474843	0.634899	0.979679	3415.86	0.0187888	0.0272994	0.688252	0.491294	0.928783
TUFM|ENSG00000178952	16	28842411	28846408	protein_coding	TUFM	ENSG00000178952	2865.32	-0.0299793	0.0390217	-0.768273	0.442325	0.998532	920.332	0.106014	0.058937	1.79878	0.0720542	0.903451	3758.25	-0.0871408	0.0338182	-2.57674	0.00997367	0.206229	3758.25	-0.0348757	0.0350599	-0.994746	0.31986	0.773979	3758.25	0.0276653	0.0190625	1.45129	0.146699	0.656099	1095.88	-0.0333108	0.0618447	-0.538621	0.590148	0.999917	1095.88	0.0521661	0.0758605	0.687659	0.491668	0.977906	1095.88	0.0411011	0.0404029	1.01728	0.309019	0.857221
SH2B1|ENSG00000178188	16	28846600	28874212	protein_coding	SH2B1	ENSG00000178188	919.395	-0.0347295	0.0489234	-0.709875	0.477782	0.998532	1152.78	-0.068794	0.0547038	-1.25757	0.208546	0.999326	1252.54	-0.0583946	0.051879	-1.12559	0.260339	0.744908	1252.54	-0.103559	0.0540725	-1.91518	0.0554692	0.419704	1252.54	-0.0201864	0.0274623	-0.735058	0.462304	0.88116	1356.48	-0.0187069	0.0492875	-0.379546	0.704282	0.999917	1356.48	-0.0136743	0.0605834	-0.22571	0.821427	0.985992	1356.48	0.00504214	0.0322399	0.156394	0.875722	0.987573
ATP2A1|ENSG00000196296	16	28878405	28904509	protein_coding	ATP2A1	ENSG00000196296	93.8838	0.00339216	0.13566	0.0250049	0.980051	0.998532	54.257	-0.365468	0.223913	-1.63219	0.102639	0.999326	137.386	-0.400156	0.179653	-2.22738	0.0259219	0.324652	137.386	-0.0717682	0.183519	-0.391066	0.695748	0.931464	137.386	0.170069	0.0897901	1.89408	0.0582148	0.484808	50.7095	-0.133469	0.227896	-0.585656	0.558107	0.999917	50.7095	-0.609235	0.280745	-2.17007	0.0300018	0.708069	50.7095	-0.177793	0.156839	-1.1336	0.256962	0.83186
ATP2A1-AS1|ENSG00000260442	16	28878957	28879920	antisense	ATP2A1-AS1	ENSG00000260442	75.8028	-0.193309	0.154308	-1.25275	0.210298	0.998532	NA	NA	NA	NA	NA	NA	76.5729	0.0602565	0.219148	0.274958	0.783349	0.96108	76.5729	-0.0683076	0.23267	-0.293581	0.769078	0.953273	76.5729	-0.0639694	0.106629	-0.599928	0.548554	0.91133	NA	NA	NA	NA	NA	NA	NA	NA	NA	NA	NA	NA	NA	NA	NA	NA	NA	NA
RABEP2|ENSG00000177548	16	28904421	28936526	protein_coding	RABEP2	ENSG00000177548	285.937	-0.0783887	0.0808425	-0.969646	0.332223	0.998532	201.643	-0.0118896	0.116866	-0.101737	0.918966	0.999326	334.24	-0.0456926	0.112105	-0.407587	0.683577	0.938897	334.24	-0.137894	0.115727	-1.19155	0.23344	0.709761	334.24	-0.0447108	0.0550268	-0.812528	0.416489	0.859189	186.643	0.063163	0.123458	0.511615	0.60892	0.999917	186.643	0.167425	0.150281	1.11408	0.265245	0.944206	186.643	0.0348907	0.0817684	0.426702	0.669597	0.964746
CD19|ENSG00000177455	16	28931939	28939346	protein_coding	CD19	ENSG00000177455	15.5749	-0.394885	0.364893	-1.08219	0.279166	0.998532	NA	NA	NA	NA	NA	NA	24.2459	-0.0117588	0.356247	-0.0330075	0.973669	0.995613	24.2459	0.312186	0.379925	0.821704	0.411246	0.825028	24.2459	0.158042	0.172218	0.917685	0.358784	0.832052	NA	NA	NA	NA	NA	NA	NA	NA	NA	NA	NA	NA	NA	NA	NA	NA	NA	NA
NFATC2IP|ENSG00000176953	16	28950807	28967097	protein_coding	NFATC2IP	ENSG00000176953	1131.71	0.0127445	0.0469497	0.271449	0.786045	0.998532	680.204	-0.0759247	0.0695174	-1.09217	0.27476	0.999326	1756.59	-0.0493237	0.0568794	-0.867163	0.385853	0.826786	1756.59	-0.0347638	0.0592973	-0.586262	0.557699	0.886053	1756.59	0.00865889	0.028779	0.300876	0.763509	0.963102	991.03	-0.0463819	0.060848	-0.762258	0.445906	0.999917	991.03	0.0854467	0.0745889	1.14557	0.251973	0.939835	991.03	0.0628918	0.0397877	1.58069	0.11395	0.707019
SPNS1|ENSG00000169682	16	28974221	28984548	protein_coding	SPNS1	ENSG00000169682	22.9493	-0.336383	0.295237	-1.13937	0.25455	0.998532	NA	NA	NA	NA	NA	NA	28.395	0.0499162	0.351532	0.141996	0.887083	0.982439	28.395	-0.0762308	0.368574	-0.206826	0.836146	0.966739	28.395	-0.0626094	0.170407	-0.367411	0.713313	0.953508	NA	NA	NA	NA	NA	NA	NA	NA	NA	NA	NA	NA	NA	NA	NA	NA	NA	NA
NPIPB11|ENSG00000254206	16	29381354	29404029	protein_coding	NPIPB11	ENSG00000254206	103.094	-0.189471	0.152759	-1.24033	0.214852	0.998532	53.9411	0.0838253	0.226156	0.370653	0.710896	0.999326	177.675	-0.409089	0.266545	-1.53478	0.124837	0.585388	177.675	-0.272285	0.278686	-0.97703	0.328554	0.77712	177.675	0.0809196	0.14126	0.572841	0.566752	0.917744	66.6448	0.257858	0.234379	1.10017	0.271256	0.999917	66.6448	0.0370004	0.286845	0.128991	0.897365	0.988437	66.6448	-0.135982	0.153037	-0.888556	0.374242	0.883502
SMG1P6|ENSG00000254634	16	29425800	29447026	unprocessed_pseudogene	SMG1P6	ENSG00000254634	113.041	0.151605	0.130054	1.16571	0.243732	0.998532	62.1898	-0.233346	0.232887	-1.00197	0.316358	0.999326	212.564	-0.211454	0.127201	-1.66236	0.0964399	0.539234	212.564	-0.301687	0.132856	-2.27079	0.0231598	0.286683	212.564	-0.0384817	0.0683329	-0.56315	0.573333	0.919312	80.4813	-0.336935	0.177088	-1.90264	0.0570871	0.902837	80.4813	-0.242089	0.215082	-1.12557	0.260349	0.944206	80.4813	0.09097	0.12248	0.742735	0.457642	0.917207
NPIPB12|ENSG00000169203	16	29483642	29505999	protein_coding	NPIPB12	ENSG00000169203	75.5833	-0.0829751	0.165592	-0.501081	0.616314	0.998532	50.4239	-0.131995	0.292722	-0.450921	0.652046	0.999326	132.496	0.146006	0.162496	0.898524	0.368906	0.818376	132.496	0.334609	0.169314	1.97626	0.0481248	0.39606	132.496	0.0895918	0.0820101	1.09245	0.274636	0.78018	66.5954	0.153721	0.228773	0.671937	0.501624	0.999917	66.5954	0.102074	0.275344	0.370715	0.71085	0.985892	66.5954	-0.0437156	0.148422	-0.294536	0.768348	0.975754
SMG1P2|ENSG00000205534	16	29527568	29594966	unprocessed_pseudogene	SMG1P2	ENSG00000205534	130.538	0.0760929	0.114774	0.66298	0.507343	0.998532	90.4641	0.00235971	0.175239	0.0134657	0.989256	0.999326	238.695	0.0048393	0.113663	0.0425758	0.96604	0.995187	238.695	-0.221428	0.119648	-1.85066	0.064219	0.444585	238.695	-0.109862	0.0566564	-1.9391	0.0524891	0.467263	105.204	0.0455663	0.166105	0.274323	0.783836	0.999917	105.204	-0.0482932	0.202167	-0.238878	0.8112	0.985992	105.204	-0.0470436	0.107612	-0.437161	0.661995	0.964746
AC009086.3|ENSG00000279583	16	29595130	29596137	TEC	AC009086.3	ENSG00000279583	45.6844	0.0798473	0.206841	0.386031	0.699474	0.998532	22.7964	-0.0807111	0.361848	-0.223053	0.823495	0.999326	32.8076	-0.134055	0.324161	-0.413546	0.679207	0.937184	32.8076	-0.591408	0.335099	-1.76488	0.0775842	0.481982	32.8076	-0.220015	0.162538	-1.35362	0.175857	0.691155	NA	NA	NA	NA	NA	NA	NA	NA	NA	NA	NA	NA	NA	NA	NA	NA	NA	NA
SLC7A5P1|ENSG00000260727	16	29613104	29613640	unprocessed_pseudogene	SLC7A5P1	ENSG00000260727	99.3659	-0.25437	0.141522	-1.79739	0.0722737	0.976792	40.9095	0.096662	0.266761	0.362354	0.717087	0.999326	64.4463	-0.128717	0.22987	-0.559955	0.57551	0.905967	64.4463	-0.120107	0.237444	-0.505835	0.612972	0.90375	64.4463	0.00493031	0.111436	0.0442436	0.96471	0.997134	28.4342	0.0873701	0.303559	0.287819	0.773485	0.999917	28.4342	-0.266303	0.372671	-0.714581	0.474868	0.977906	28.4342	-0.162727	0.197409	-0.824313	0.409762	0.89975
SPN|ENSG00000197471	16	29662979	29670876	protein_coding	SPN	ENSG00000197471	58.4364	0.145092	0.188223	0.770848	0.440797	0.998532	NA	NA	NA	NA	NA	NA	113.961	-0.0655816	0.182886	-0.358592	0.7199	0.948436	113.961	-0.0332725	0.189945	-0.17517	0.860946	0.973109	113.961	0.017765	0.0875511	0.20291	0.839206	0.981951	NA	NA	NA	NA	NA	NA	NA	NA	NA	NA	NA	NA	NA	NA	NA	NA	NA	NA
QPRT|ENSG00000103485	16	29679008	29698699	protein_coding	QPRT	ENSG00000103485	1576.7	-0.0508192	0.0411272	-1.23566	0.216585	0.998532	409.97	0.240778	0.0928977	2.59186	0.00954593	0.379629	2383.45	0.030444	0.0520121	0.585325	0.558329	0.902981	2383.45	-0.00919885	0.0544089	-0.169069	0.865742	0.974474	2383.45	-0.0200875	0.0261713	-0.767538	0.442762	0.871208	341.303	-0.0911958	0.0963146	-0.946853	0.343713	0.999917	341.303	-0.0925919	0.118116	-0.783907	0.433095	0.97602	341.303	0.0137828	0.064278	0.214425	0.830216	0.982145
AC009133.3|ENSG00000260719	16	29745247	29748299	antisense	AC009133.3	ENSG00000260719	428.704	0.0806093	0.0689943	1.16835	0.242667	0.998532	NA	NA	NA	NA	NA	NA	641.964	0.0693041	0.082188	0.843239	0.399095	0.833689	641.964	-0.0292173	0.0861171	-0.339274	0.734403	0.944117	641.964	-0.0498956	0.040353	-1.23648	0.216281	0.734517	NA	NA	NA	NA	NA	NA	NA	NA	NA	NA	NA	NA	NA	NA	NA	NA	NA	NA
KIF22|ENSG00000079616	16	29790719	29805385	protein_coding	KIF22	ENSG00000079616	2626.08	-0.0620422	0.0344886	-1.79892	0.0720317	0.976792	341.847	-0.0222585	0.0880987	-0.252655	0.800535	0.999326	3608.29	-0.00141068	0.0371649	-0.0379572	0.969722	0.995327	3608.29	0.0180519	0.0387868	0.465415	0.641634	0.913941	3608.29	0.00947984	0.0189772	0.49954	0.617399	0.930306	410.624	0.0241974	0.087564	0.27634	0.782287	0.999917	410.624	0.0337367	0.107681	0.313304	0.75405	0.985992	410.624	-5.11323e-05	0.0571721	-0.000894358	0.999286	0.999981
MAZ|ENSG00000103495	16	29806106	29811164	protein_coding	MAZ	ENSG00000103495	4018.31	-0.0464328	0.0385312	-1.20507	0.228176	0.998532	3276.65	0.11596	0.0430862	2.69135	0.0071164	0.321778	4319.68	-0.0899579	0.0360625	-2.4945	0.0126135	0.232402	4319.68	-0.0248253	0.0375683	-0.660803	0.508738	0.864756	4319.68	0.0340451	0.0199652	1.70522	0.0881527	0.56229	3317.74	-0.0274343	0.0450907	-0.608426	0.542905	0.999917	3317.74	0.0717589	0.055604	1.29053	0.196865	0.920127	3317.74	0.0458854	0.0298541	1.53699	0.124297	0.717184
AC009133.1|ENSG00000238045	16	29808636	29821252	antisense	AC009133.1	ENSG00000238045	NA	NA	NA	NA	NA	NA	20.6577	0.110316	0.356733	0.309239	0.75714	0.999326	NA	NA	NA	NA	NA	NA	NA	NA	NA	NA	NA	NA	NA	NA	NA	NA	NA	NA	28.8263	0.612854	0.283984	2.15805	0.0309237	0.816887	28.8263	0.639025	0.360105	1.77455	0.0759721	0.849733	28.8263	-0.102355	0.203662	-0.502575	0.615263	0.957414
PRRT2|ENSG00000167371	16	29811382	29815892	protein_coding	PRRT2	ENSG00000167371	185.904	-0.187689	0.0989822	-1.89619	0.0579345	0.953402	989.603	-0.0972389	0.0608872	-1.59703	0.110258	0.999326	261.503	-0.0789889	0.117939	-0.669746	0.50302	0.881117	261.503	-0.236154	0.122799	-1.92309	0.0544682	0.416634	261.503	-0.0733978	0.0595175	-1.23321	0.217496	0.73539	1283.73	-0.0675981	0.0514617	-1.31356	0.188993	0.999917	1283.73	0.136264	0.0630001	2.16292	0.0305475	0.708931	1283.73	0.0963941	0.0339552	2.83886	0.0045275	0.220668
PAGR1|ENSG00000280789	16	29815952	29820117	protein_coding	PAGR1	ENSG00000280789	67.7019	0.0471765	0.167898	0.280984	0.778723	0.998532	132.145	-0.105652	0.143443	-0.736538	0.461403	0.999326	84.6691	0.241309	0.195141	1.23658	0.216242	0.704239	84.6691	-0.0199501	0.206616	-0.0965567	0.923078	0.984993	84.6691	-0.135769	0.0958393	-1.41664	0.156589	0.669631	157.2	0.154706	0.166306	0.930247	0.352243	0.999917	157.2	-0.0350904	0.204352	-0.171716	0.863661	0.985992	157.2	-0.105388	0.108466	-0.971631	0.331234	0.866899
MVP|ENSG00000013364	16	29820394	29848039	protein_coding	MVP	ENSG00000013364	430.031	-0.113576	0.0720761	-1.57578	0.115076	0.998532	206.989	0.0659884	0.120904	0.545793	0.585208	0.999326	589.494	-0.161524	0.096483	-1.67412	0.094107	0.535682	589.494	-0.169434	0.100947	-1.67844	0.0932617	0.513682	589.494	-0.000212481	0.0509648	-0.00416917	0.996673	0.999094	179.732	-0.0365676	0.114276	-0.319993	0.748974	0.999917	179.732	-0.347993	0.140847	-2.47071	0.0134843	0.580473	179.732	-0.123733	0.0792472	-1.56135	0.11844	0.710511
CDIPT|ENSG00000103502	16	29858357	29863736	protein_coding	CDIPT	ENSG00000103502	760.574	-0.0422553	0.0611655	-0.690835	0.489669	0.998532	904.44	0.0305499	0.0673537	0.453574	0.650135	0.999326	951.993	-0.0774323	0.0565143	-1.37014	0.170644	0.655911	951.993	0.0389049	0.0582655	0.667719	0.504313	0.863005	951.993	0.0585241	0.0277833	2.10645	0.0351656	0.396264	969.33	0.0847355	0.0546774	1.54974	0.121205	0.982465	969.33	0.123496	0.067325	1.83433	0.0666052	0.832204	969.33	0.00210121	0.0389272	0.0539779	0.956953	0.994854
SEZ6L2|ENSG00000174938	16	29871159	29899547	protein_coding	SEZ6L2	ENSG00000174938	1485.61	0.0297858	0.0453511	0.656782	0.511321	0.998532	6344.69	0.0247095	0.0375183	0.6586	0.510153	0.999326	1703.02	-0.0707346	0.0542043	-1.30496	0.191906	0.679897	1703.02	0.00467895	0.0564165	0.0829358	0.933903	0.988055	1703.02	0.0386699	0.027262	1.41846	0.156058	0.669631	6701.18	-0.0137665	0.0295689	-0.465573	0.641521	0.999917	6701.18	0.0760155	0.0364407	2.08601	0.0369778	0.751805	6701.18	0.0397837	0.0201689	1.97253	0.0485496	0.534173
ASPHD1|ENSG00000174939	16	29900375	29919864	protein_coding	ASPHD1	ENSG00000174939	245.418	-0.0760962	0.0860681	-0.88414	0.376621	0.998532	563.082	-0.0313908	0.0734206	-0.427548	0.66898	0.999326	311.043	0.0140402	0.111518	0.125901	0.899811	0.983928	311.043	0.0237298	0.115933	0.204686	0.837818	0.966963	311.043	0.00428482	0.0540968	0.0792066	0.936868	0.994973	708.373	0.0207075	0.0606013	0.341701	0.732576	0.999917	708.373	0.130392	0.0743149	1.75459	0.0793296	0.849733	708.373	0.0425083	0.040988	1.03709	0.299694	0.852809
KCTD13|ENSG00000174943	16	29905012	29927035	protein_coding	KCTD13	ENSG00000174943	213.662	-0.0191733	0.0891164	-0.215149	0.829651	0.998532	439.98	0.0852731	0.0855796	0.996419	0.319047	0.999326	264.329	0.0262518	0.115085	0.228108	0.819562	0.97155	264.329	-0.0971972	0.119374	-0.814226	0.415516	0.827849	264.329	-0.0606774	0.0554662	-1.09395	0.273976	0.78018	464.567	-0.0226437	0.0916499	-0.247067	0.804856	0.999917	464.567	-0.0450217	0.112535	-0.400067	0.689107	0.980915	464.567	-0.00597715	0.0599359	-0.0997257	0.920562	0.990121
AC120114.4|ENSG00000279789	16	29913144	29915337	TEC	AC120114.4	ENSG00000279789	40.2316	0.0121471	0.217496	0.0558496	0.955462	0.998532	42.1034	0.18164	0.242006	0.750558	0.452918	0.999326	56.0493	-0.0508688	0.264867	-0.192054	0.8477	0.976104	56.0493	-0.149245	0.274211	-0.54427	0.586256	0.896859	56.0493	-0.0482684	0.127906	-0.377372	0.705897	0.952434	73.6637	0.114226	0.178157	0.641153	0.521423	0.999917	73.6637	0.132572	0.220388	0.601537	0.547482	0.977906	73.6637	-0.0116129	0.117678	-0.0986836	0.921389	0.990121
AC120114.2|ENSG00000260114	16	29919634	29921905	sense_intronic	AC120114.2	ENSG00000260114	52.5267	-0.0738702	0.189503	-0.389811	0.696677	0.998532	73.4023	-0.321701	0.194371	-1.65509	0.0979068	0.9895	75.5784	0.0601725	0.202949	0.29649	0.766856	0.958788	75.5784	-0.157807	0.214414	-0.735991	0.461736	0.845492	75.5784	-0.107165	0.0983559	-1.08956	0.275905	0.780318	116.426	-0.144023	0.15057	-0.95652	0.338809	0.999917	116.426	0.112765	0.183556	0.614337	0.538992	0.977906	116.426	0.130547	0.0977305	1.33578	0.18162	0.77521
AC120114.1|ENSG00000247735	16	29926836	29928933	antisense	AC120114.1	ENSG00000247735	88.3933	0.0829062	0.145348	0.570397	0.568408	0.998532	39.8637	0.00846485	0.264743	0.0319738	0.974493	0.999326	145.183	0.00763661	0.146031	0.0522944	0.958294	0.992894	145.183	0.235495	0.153543	1.53374	0.125092	0.573049	145.183	0.110459	0.071582	1.54312	0.122803	0.618679	58.6831	0.0450516	0.24076	0.187123	0.851565	0.999917	58.6831	-0.035765	0.296879	-0.12047	0.904111	0.988437	58.6831	-0.0408946	0.157257	-0.26005	0.794825	0.976055
TMEM219|ENSG00000149932	16	29940885	29973052	protein_coding	TMEM219	ENSG00000149932	494.118	0.0958417	0.0651651	1.47075	0.141358	0.998532	298.844	-0.0298794	0.0986625	-0.302844	0.762009	0.999326	707.196	0.0304967	0.0701245	0.434894	0.663639	0.93257	707.196	-0.0899196	0.0733684	-1.22559	0.220352	0.69782	707.196	-0.0593124	0.0344983	-1.71928	0.0855629	0.555978	395.364	-0.0111979	0.0921737	-0.121487	0.903305	0.999917	395.364	0.108538	0.113055	0.960046	0.337032	0.959821	395.364	0.0519394	0.0603588	0.86051	0.389508	0.890496
TAOK2|ENSG00000149930	16	29973641	29992261	protein_coding	TAOK2	ENSG00000149930	1221.4	-0.0202551	0.0446692	-0.453448	0.650226	0.998532	2824.18	0.0335945	0.0401117	0.837524	0.402298	0.999326	1537.49	0.0245756	0.0522883	0.470002	0.638354	0.926533	1537.49	0.00452225	0.0544557	0.0830444	0.933816	0.988025	1537.49	-0.0104523	0.0260685	-0.400954	0.688454	0.948353	3071.17	-0.0086761	0.0355966	-0.243734	0.807437	0.999917	3071.17	0.0777401	0.0436621	1.78049	0.0749956	0.84592	3071.17	0.0376322	0.0239852	1.56898	0.116653	0.709244
HIRIP3|ENSG00000149929	16	29992321	29996436	protein_coding	HIRIP3	ENSG00000149929	238.918	-0.127472	0.0912931	-1.3963	0.162624	0.998532	126.79	-0.189568	0.166985	-1.13524	0.256275	0.999326	303.851	0.0447606	0.111509	0.401409	0.688119	0.939496	303.851	-0.0609981	0.117058	-0.521093	0.602302	0.902138	303.851	-0.0525139	0.0539035	-0.97422	0.329947	0.816181	141.717	0.099847	0.135313	0.737895	0.460578	0.999917	141.717	-0.138265	0.167916	-0.823419	0.41027	0.973723	141.717	-0.11631	0.0880614	-1.32078	0.186575	0.780102
INO80E|ENSG00000169592	16	29995294	30005793	protein_coding	INO80E	ENSG00000169592	968.342	-0.0249623	0.0505583	-0.493733	0.621495	0.998532	393.673	0.236511	0.084713	2.79191	0.00523981	0.274174	1209.83	-0.0015804	0.0533429	-0.0296272	0.976364	0.99571	1209.83	0.00328934	0.0554512	0.0593195	0.952698	0.991205	1209.83	0.00242369	0.0262601	0.0922957	0.926463	0.993565	464.293	-0.0588044	0.0810087	-0.725902	0.467899	0.999917	464.293	-0.0545753	0.0991462	-0.550452	0.582009	0.977906	464.293	0.011026	0.0532813	0.206939	0.836057	0.982503
DOC2A|ENSG00000149927	16	30005509	30023270	protein_coding	DOC2A	ENSG00000149927	129.786	-0.0143059	0.117341	-0.121917	0.902965	0.998532	581.016	0.0664554	0.0736377	0.902465	0.36681	0.999326	162.312	0.0475651	0.141328	0.336559	0.73645	0.952666	162.312	0.0629569	0.147103	0.427977	0.668668	0.922847	162.312	0.00565422	0.0683634	0.0827082	0.934084	0.994216	758.748	-0.0280935	0.0733544	-0.382983	0.701732	0.999917	758.748	-0.0914424	0.0898695	-1.0175	0.308914	0.95557	758.748	-0.0223198	0.0485415	-0.459809	0.645653	0.961825
FAM57B|ENSG00000149926	16	30024427	30052978	protein_coding	FAM57B	ENSG00000149926	445.56	-0.0692465	0.0670371	-1.03296	0.301624	0.998532	2446.22	0.041166	0.0465234	0.884846	0.37624	0.999326	426.127	0.00685626	0.0886327	0.0773559	0.93834	0.990299	426.127	0.171977	0.0918494	1.87238	0.0611537	0.43662	426.127	0.0803751	0.0439271	1.82974	0.0672887	0.515327	2490.12	-0.053705	0.0466647	-1.15087	0.249786	0.999917	2490.12	0.0727124	0.0575222	1.26407	0.206203	0.921962	2490.12	0.0615653	0.030675	2.00702	0.0447477	0.517955
ALDOA|ENSG00000285043	16	30053090	30070420	protein_coding	ALDOA	ENSG00000285043	NA	NA	NA	NA	NA	NA	32.7545	0.216406	0.292141	0.740761	0.458839	0.999326	NA	NA	NA	NA	NA	NA	NA	NA	NA	NA	NA	NA	NA	NA	NA	NA	NA	NA	38.5234	0.0801966	0.28128	0.285114	0.775557	0.999917	38.5234	0.223957	0.345102	0.648959	0.516365	0.977906	38.5234	0.045729	0.184468	0.247897	0.804214	0.977542
ALDOA|ENSG00000149925	16	30064164	30070457	protein_coding	ALDOA	ENSG00000149925	143.649	-0.315234	0.119824	-2.63081	0.00851816	0.684122	36.5402	-0.111204	0.273789	-0.406167	0.68462	0.999326	153.803	-0.239907	0.154466	-1.55314	0.120389	0.580376	153.803	-0.175723	0.158653	-1.1076	0.268036	0.737644	153.803	0.0378732	0.0778887	0.486248	0.626792	0.933263	43.4678	0.190871	0.246289	0.774988	0.438347	0.999917	43.4678	0.191398	0.297776	0.642757	0.520382	0.977906	43.4678	-0.0297071	0.160298	-0.185324	0.852975	0.984917
PPP4C|ENSG00000149923	16	30075978	30085377	protein_coding	PPP4C	ENSG00000149923	1336.2	-0.0322779	0.049459	-0.652618	0.514002	0.998532	640.951	-0.0099369	0.0672584	-0.147742	0.882546	0.999326	1870.23	-0.0351619	0.0459917	-0.764527	0.444553	0.85528	1870.23	0.0368785	0.0475559	0.775477	0.438058	0.838407	1870.23	0.0359983	0.0228713	1.57395	0.1155	0.606696	750.496	0.0680559	0.0631643	1.07744	0.281283	0.999917	750.496	0.101885	0.0775679	1.3135	0.189015	0.917734	750.496	0.00315402	0.0430647	0.0732392	0.941616	0.992351
TBX6|ENSG00000149922	16	30085793	30091887	protein_coding	TBX6	ENSG00000149922	57.1733	-0.181717	0.19071	-0.952844	0.340669	0.998532	NA	NA	NA	NA	NA	NA	61.7197	-0.0865351	0.242566	-0.356749	0.72128	0.948436	61.7197	0.0204284	0.251632	0.0811839	0.935296	0.98856	61.7197	0.0532307	0.11693	0.455235	0.64894	0.938135	NA	NA	NA	NA	NA	NA	NA	NA	NA	NA	NA	NA	NA	NA	NA	NA	NA	NA
YPEL3|ENSG00000090238	16	30092314	30096915	protein_coding	YPEL3	ENSG00000090238	207.784	-0.0839529	0.0994149	-0.84447	0.398407	0.998532	336.393	0.0788274	0.100754	0.782374	0.433995	0.999326	217.878	-0.116806	0.118563	-0.985184	0.324533	0.791191	217.878	-0.147662	0.122681	-1.20362	0.228737	0.705352	217.878	-0.0131241	0.0590773	-0.222151	0.824196	0.97952	296.152	0.0663735	0.101774	0.652166	0.514294	0.999917	296.152	0.0609827	0.124313	0.490558	0.623739	0.977906	296.152	-0.0126016	0.0664758	-0.189567	0.849649	0.984917
AC012645.1|ENSG00000250616	16	30096430	30104116	antisense	AC012645.1	ENSG00000250616	NA	NA	NA	NA	NA	NA	50.9182	-0.291037	0.22939	-1.26874	0.204532	0.999326	26.1945	0.285261	0.356565	0.800024	0.423697	0.845295	26.1945	0.127577	0.361556	0.352856	0.724197	0.941066	26.1945	-0.0849048	0.168311	-0.504453	0.613943	0.928314	71.2683	-0.251432	0.217422	-1.15642	0.247509	0.999917	71.2683	-0.351023	0.268404	-1.30781	0.190936	0.9186	71.2683	-0.00175806	0.149014	-0.0117979	0.990587	0.999627
GDPD3|ENSG00000102886	16	30104810	30113856	protein_coding	GDPD3	ENSG00000102886	39.7058	-0.447051	0.221246	-2.02061	0.0433201	0.919591	103.834	-0.00779944	0.160503	-0.0485939	0.961243	0.999326	41.6314	-0.351337	0.300452	-1.16936	0.242257	0.730138	41.6314	-0.0872454	0.305388	-0.285687	0.775118	0.954518	41.6314	0.130299	0.145451	0.895829	0.370344	0.837657	131.235	0.0040512	0.137278	0.029511	0.976457	0.999917	131.235	0.0420992	0.170954	0.246261	0.805481	0.985992	131.235	0.0147921	0.089698	0.16491	0.869015	0.987492
MAPK3|ENSG00000102882	16	30114105	30123506	protein_coding	MAPK3	ENSG00000102882	760.965	-0.0506356	0.0534227	-0.94783	0.343216	0.998532	1095.86	0.0839116	0.0542356	1.54717	0.121823	0.999326	1090.52	0.0543169	0.0696737	0.77959	0.435632	0.850314	1090.52	0.0569762	0.0726162	0.78462	0.432676	0.835516	1090.52	0.000113996	0.0349509	0.00326159	0.997398	0.999094	1319.85	-0.0153973	0.0535906	-0.287313	0.773872	0.999917	1319.85	0.0252166	0.0659366	0.382436	0.702138	0.983507	1319.85	0.0194027	0.0350118	0.554176	0.579458	0.949209
CORO1A|ENSG00000102879	16	30182827	30189076	protein_coding	CORO1A	ENSG00000102879	148.73	-0.0304489	0.132446	-0.229897	0.818172	0.998532	1075.54	0.0803769	0.0525246	1.53027	0.12595	0.999326	225.894	-0.0854188	0.128	-0.667332	0.50456	0.882263	225.894	0.149804	0.131499	1.1392	0.254619	0.726457	225.894	0.116807	0.0614398	1.90117	0.0572803	0.482107	1246.84	7.57818e-05	0.0670112	0.00113088	0.999098	0.999917	1246.84	0.0992622	0.0824659	1.20368	0.228715	0.934935	1246.84	0.0416182	0.0445763	0.933641	0.350489	0.872974
NPIPB13|ENSG00000198064	16	30222937	30254510	protein_coding	NPIPB13	ENSG00000198064	19.2352	-1.24986	0.599446	-2.08502	0.0370671	0.894026	NA	NA	NA	NA	NA	NA	37.0545	0.754858	0.696637	1.08357	0.278553	0.760525	37.0545	0.764064	0.721262	1.05934	0.289443	0.753917	37.0545	0.0200533	0.351128	0.0571112	0.954457	0.996768	NA	NA	NA	NA	NA	NA	NA	NA	NA	NA	NA	NA	NA	NA	NA	NA	NA	NA
SMG1P5|ENSG00000183604	16	30267553	30335374	transcribed_unprocessed_pseudogene	SMG1P5	ENSG00000183604	93.2504	-0.0673981	0.14728	-0.45762	0.647226	0.998532	89.4383	0.0978391	0.177724	0.55051	0.581969	0.999326	115.682	-0.0715986	0.168697	-0.42442	0.671259	0.935846	115.682	-0.312895	0.177854	-1.75928	0.0785298	0.484114	115.682	-0.113423	0.0849062	-1.33586	0.181596	0.697469	81.7402	0.09924	0.188644	0.526069	0.59884	0.999917	81.7402	0.123324	0.227393	0.542341	0.587584	0.977906	81.7402	-0.0027894	0.122405	-0.0227882	0.981819	0.997961
CD2BP2|ENSG00000169217	16	30350766	30355361	protein_coding	CD2BP2	ENSG00000169217	1092.24	0.0372446	0.0498377	0.747318	0.454872	0.998532	817.858	-0.0258395	0.0637091	-0.405586	0.685047	0.999326	1648.95	-0.0416305	0.0493433	-0.843692	0.398841	0.833659	1648.95	-0.0105848	0.0511721	-0.206846	0.83613	0.966739	1648.95	0.0161554	0.0247179	0.653589	0.513376	0.898902	1039.28	-0.0108148	0.0604687	-0.17885	0.858055	0.999917	1039.28	0.109277	0.074476	1.46728	0.142301	0.908985	1039.28	0.0518744	0.0402075	1.29017	0.196993	0.789317
AC106782.2|ENSG00000260219	16	30355441	30357104	lincRNA	AC106782.2	ENSG00000260219	24.6634	0.38289	0.274675	1.39398	0.163325	0.998532	NA	NA	NA	NA	NA	NA	32.4151	0.0627612	0.31428	0.199699	0.841716	0.975307	32.4151	-0.418226	0.330556	-1.26522	0.205793	0.682059	32.4151	-0.234176	0.151464	-1.54609	0.122084	0.617318	NA	NA	NA	NA	NA	NA	NA	NA	NA	NA	NA	NA	NA	NA	NA	NA	NA	NA
TBC1D10B|ENSG00000169221	16	30357102	30370264	protein_coding	TBC1D10B	ENSG00000169221	773.78	-0.0401906	0.0596393	-0.673894	0.500379	0.998532	1623.49	-0.00794554	0.0514593	-0.154404	0.877291	0.999326	855.242	-0.161884	0.0723024	-2.23899	0.0251566	0.321659	855.242	-0.128489	0.0750714	-1.71156	0.0869787	0.502102	855.242	0.0204922	0.039192	0.522869	0.601066	0.926242	1701.11	-0.022358	0.0466266	-0.479511	0.631575	0.999917	1701.11	0.0233654	0.0572426	0.408181	0.683141	0.980692	1701.11	0.0227762	0.0304413	0.7482	0.45434	0.916742
MYLPF|ENSG00000180209	16	30370934	30377991	protein_coding	MYLPF	ENSG00000180209	17.2972	-0.818969	0.339883	-2.40956	0.0159717	0.797793	NA	NA	NA	NA	NA	NA	28.571	0.00595657	0.343304	0.0173507	0.986157	0.998118	28.571	-0.293287	0.359732	-0.815292	0.414905	0.827463	28.571	-0.145284	0.165355	-0.87862	0.379608	0.840963	NA	NA	NA	NA	NA	NA	NA	NA	NA	NA	NA	NA	NA	NA	NA	NA	NA	NA
ZNF48|ENSG00000180035	16	30378106	30400108	protein_coding	ZNF48	ENSG00000180035	697.409	-0.0342132	0.0576984	-0.592967	0.553203	0.998532	875.642	0.0738864	0.0571912	1.29192	0.196386	0.999326	967.208	-0.0637476	0.0664704	-0.959038	0.33754	0.800915	967.208	0.00587706	0.0688095	0.0854106	0.931935	0.987447	967.208	0.0357092	0.0327246	1.0912	0.275183	0.780318	1055.59	0.0462506	0.0535533	0.863637	0.387787	0.999917	1055.59	-0.0502749	0.0656645	-0.765632	0.443895	0.97602	1055.59	-0.0480697	0.0348446	-1.37954	0.167727	0.75653
SEPT1|ENSG00000180096	16	30378133	30395991	protein_coding	2025-09-01	ENSG00000180096	23.0023	0.449301	0.297459	1.51046	0.130925	0.998532	45.9841	0.38519	0.272252	1.41483	0.157119	0.999326	NA	NA	NA	NA	NA	NA	NA	NA	NA	NA	NA	NA	NA	NA	NA	NA	NA	NA	38.7377	-0.0520214	0.247314	-0.210345	0.833398	0.999917	38.7377	-0.0712178	0.304976	-0.233519	0.815358	0.985992	38.7377	-0.000329613	0.161409	-0.0020421	0.998371	0.999981
ZNF771|ENSG00000179965	16	30407297	30431108	protein_coding	ZNF771	ENSG00000179965	179.802	0.0623822	0.0999564	0.624095	0.532565	0.998532	226.097	0.0765072	0.114212	0.669871	0.50294	0.999326	110.945	-0.049789	0.168127	-0.296139	0.767124	0.958788	110.945	0.112196	0.174114	0.644383	0.519327	0.869585	110.945	0.0802245	0.0797965	1.00536	0.314722	0.811063	91.4552	-0.206846	0.199326	-1.03773	0.299397	0.999917	91.4552	0.109839	0.241372	0.45506	0.649066	0.980692	91.4552	0.165221	0.12899	1.28088	0.200235	0.793262
DCTPP1|ENSG00000179958	16	30423619	30430075	protein_coding	DCTPP1	ENSG00000179958	526.452	-0.0847357	0.0782844	-1.08241	0.279071	0.998532	259.202	0.109762	0.101756	1.07868	0.280731	0.999326	820.092	-0.00281264	0.0645255	-0.0435896	0.965232	0.994953	820.092	0.055473	0.0668345	0.830006	0.406536	0.822722	820.092	0.0285578	0.0316762	0.901555	0.367293	0.837092	324.813	0.126404	0.125999	1.00321	0.315758	0.999917	324.813	0.144955	0.155895	0.929825	0.352462	0.964988	324.813	-0.0128417	0.0849514	-0.151166	0.879845	0.987573
SEPHS2|ENSG00000179918	16	30443631	30446181	protein_coding	SEPHS2	ENSG00000179918	680.852	0.0113664	0.0547009	0.207792	0.835391	0.998532	479.566	0.0115926	0.0836301	0.138618	0.889752	0.999326	984.717	-0.00392951	0.0749494	-0.0524288	0.958187	0.992894	984.717	0.153461	0.0778897	1.97024	0.0488108	0.397616	984.717	0.0760519	0.0376416	2.02042	0.0433399	0.434529	558.746	0.0368442	0.0690375	0.533684	0.59356	0.999917	558.746	-0.0421186	0.0851232	-0.494796	0.620744	0.977906	558.746	-0.0390668	0.0449878	-0.868385	0.385184	0.889347
ZNF768|ENSG00000169957	16	30524001	30526821	protein_coding	ZNF768	ENSG00000169957	550.941	0.00846957	0.0692735	0.122263	0.902691	0.998532	624.061	0.128014	0.0703308	1.82018	0.0687321	0.895945	717.087	-0.029629	0.0732744	-0.404356	0.685951	0.939427	717.087	-0.00121309	0.0768555	-0.0157841	0.987407	0.99835	717.087	0.0147785	0.0360734	0.409678	0.682042	0.947726	789.268	-0.034398	0.06028	-0.570636	0.568246	0.999917	789.268	0.104639	0.0740805	1.41251	0.157801	0.915299	789.268	0.0636925	0.0396285	1.60724	0.108002	0.700148
ZNF747|ENSG00000169955	16	30530367	30535347	protein_coding	ZNF747	ENSG00000169955	80.8734	0.0866851	0.1569	0.552485	0.580616	0.998532	114.182	-0.0854934	0.150016	-0.569894	0.56875	0.999326	135.616	-0.0167968	0.146221	-0.114873	0.908546	0.985155	135.616	0.234637	0.153323	1.53034	0.125932	0.573049	135.616	0.121707	0.0705764	1.72447	0.0846238	0.552411	167.335	-0.145136	0.119492	-1.21461	0.224513	0.999917	167.335	0.0803367	0.146834	0.547126	0.584292	0.977906	167.335	0.118053	0.0778498	1.51643	0.129412	0.723951
AC002310.1|ENSG00000235560	16	30534752	30537144	antisense	AC002310.1	ENSG00000235560	85.0317	-0.0423306	0.166378	-0.254425	0.799167	0.998532	41.2809	-0.153803	0.251511	-0.611515	0.540859	0.999326	132.556	0.00532864	0.170597	0.0312353	0.975082	0.995613	132.556	-0.107502	0.17927	-0.599667	0.548728	0.882474	132.556	-0.0544049	0.0831104	-0.65461	0.512719	0.898773	53.8338	-0.330156	0.226919	-1.45495	0.145684	0.993972	53.8338	-0.140727	0.275224	-0.511317	0.609129	0.977906	53.8338	0.130857	0.150536	0.869278	0.384695	0.888875
ZNF764|ENSG00000169951	16	30553764	30558498	protein_coding	ZNF764	ENSG00000169951	103.855	-0.143149	0.133088	-1.07559	0.282109	0.998532	283.686	-0.0841835	0.106805	-0.7882	0.43058	0.999326	112.1	0.183411	0.164746	1.11329	0.265583	0.749428	112.1	-0.0308347	0.173318	-0.177909	0.858795	0.973022	112.1	-0.109817	0.0798707	-1.37493	0.169152	0.686102	312.865	0.0150234	0.0968846	0.155065	0.87677	0.999917	312.865	0.103581	0.118828	0.87169	0.383378	0.972198	312.865	0.0345672	0.0635428	0.543999	0.586442	0.951156
ZNF688|ENSG00000229809	16	30569346	30572734	protein_coding	ZNF688	ENSG00000229809	53.2951	-0.0885056	0.185602	-0.476858	0.633463	0.998532	264.787	0.0783137	0.106671	0.734161	0.462851	0.999326	60.9548	-0.232215	0.243825	-0.952385	0.340902	0.801615	60.9548	0.18863	0.250337	0.753506	0.451146	0.844074	60.9548	0.210735	0.116794	1.80433	0.0711803	0.523909	295.746	-0.135402	0.0933905	-1.44985	0.147101	0.994345	295.746	0.0491566	0.112695	0.43619	0.662699	0.980692	295.746	0.0982528	0.0602437	1.63092	0.102907	0.690236
ZNF785|ENSG00000197162	16	30573740	30585771	protein_coding	ZNF785	ENSG00000197162	371.955	0.0909269	0.0747548	1.21633	0.223858	0.998532	777.229	0.0594666	0.0732285	0.812069	0.416752	0.999326	477.999	0.0477759	0.0873685	0.546832	0.584494	0.910338	477.999	-0.0279934	0.0912874	-0.306652	0.759108	0.950804	477.999	-0.0382194	0.0425909	-0.897361	0.369527	0.8376	1090.94	-0.0818336	0.0505486	-1.61891	0.105466	0.96271	1090.94	0.0143613	0.0618826	0.232074	0.816481	0.985992	1090.94	0.0535544	0.0333882	1.60399	0.108716	0.700794
AC093249.2|ENSG00000260167	16	30585907	30608593	antisense	AC093249.2	ENSG00000260167	18.5838	0.115052	0.334644	0.343803	0.730994	0.998532	NA	NA	NA	NA	NA	NA	NA	NA	NA	NA	NA	NA	NA	NA	NA	NA	NA	NA	NA	NA	NA	NA	NA	NA	NA	NA	NA	NA	NA	NA	NA	NA	NA	NA	NA	NA	NA	NA	NA	NA	NA	NA
ZNF689|ENSG00000156853	16	30602558	30624012	protein_coding	ZNF689	ENSG00000156853	445.466	0.028135	0.0725295	0.387911	0.698082	0.998532	378.994	-0.103876	0.0898788	-1.15573	0.247792	0.999326	613.116	0.0426671	0.0778685	0.547938	0.583735	0.910338	613.116	0.0288179	0.0811774	0.354999	0.722591	0.940137	613.116	-0.00775161	0.0381866	-0.202993	0.83914	0.981951	476.666	-0.0435754	0.075845	-0.574532	0.565608	0.999917	476.666	0.0751771	0.0933985	0.804907	0.420874	0.974627	476.666	0.056793	0.0494521	1.14844	0.250786	0.829468
PRR14|ENSG00000156858	16	30650717	30656440	protein_coding	PRR14	ENSG00000156858	177.971	-0.137124	0.107832	-1.27164	0.203502	0.998532	596.147	0.0176065	0.0703675	0.250208	0.802426	0.999326	218.428	0.189991	0.118572	1.60233	0.109083	0.561116	218.428	0.315732	0.124927	2.52732	0.0114936	0.200959	218.428	0.0537097	0.0631935	0.849924	0.395368	0.849232	678.439	0.011258	0.0698491	0.161176	0.871955	0.999917	678.439	0.129456	0.0858235	1.50839	0.131454	0.899942	678.439	0.0474821	0.0467351	1.01598	0.309638	0.857509
FBRS|ENSG00000156860	16	30658431	30670814	protein_coding	FBRS	ENSG00000156860	401.317	0.00430977	0.0677928	0.0635726	0.949311	0.998532	1188.61	0.0536685	0.0543075	0.988234	0.323038	0.999326	399.596	0.0109063	0.100929	0.108059	0.913949	0.986945	399.596	-0.109674	0.105497	-1.0396	0.298528	0.759293	399.596	-0.0585375	0.0494466	-1.18385	0.236471	0.749986	1266.75	-0.0213628	0.0612685	-0.348675	0.727333	0.999917	1266.75	0.120972	0.0752953	1.60663	0.108136	0.867244	1266.75	0.0629902	0.0407585	1.54545	0.122238	0.715934
AC093249.6|ENSG00000261840	16	30697707	30699058	antisense	AC093249.6	ENSG00000261840	23.595	0.242534	0.280123	0.865811	0.386594	0.998532	NA	NA	NA	NA	NA	NA	NA	NA	NA	NA	NA	NA	NA	NA	NA	NA	NA	NA	NA	NA	NA	NA	NA	NA	NA	NA	NA	NA	NA	NA	NA	NA	NA	NA	NA	NA	NA	NA	NA	NA	NA	NA
SRCAP|ENSG00000080603	16	30698209	30741409	protein_coding	SRCAP	ENSG00000080603	187.28	-0.111717	0.099872	-1.1186	0.263311	0.998532	188.929	0.128477	0.135216	0.950168	0.342027	0.999326	195.483	-0.0108313	0.132524	-0.0817308	0.934861	0.989973	195.483	-0.309957	0.138508	-2.23783	0.0252322	0.297038	195.483	-0.143541	0.0666929	-2.15226	0.0313766	0.376385	203.817	-0.143536	0.110722	-1.29637	0.194849	0.999917	203.817	-0.117483	0.13537	-0.86787	0.385465	0.972198	203.817	0.033778	0.0743081	0.454566	0.649421	0.962434
PHKG2|ENSG00000156873	16	30748270	30761176	protein_coding	PHKG2	ENSG00000156873	307.448	-0.0286633	0.0791779	-0.362011	0.717344	0.998532	322.868	-0.0142481	0.101095	-0.140938	0.887919	0.999326	464.825	-0.0733097	0.0852205	-0.860235	0.38966	0.829533	464.825	-0.110553	0.0886566	-1.24698	0.212405	0.687847	464.825	-0.0165001	0.0426959	-0.386457	0.699158	0.950911	411.8	-0.151865	0.0730961	-2.07761	0.0377456	0.857	411.8	-0.144966	0.0893029	-1.62331	0.104524	0.863083	411.8	0.026568	0.052184	0.509122	0.610667	0.956809
CCDC189|ENSG00000196118	16	30757423	30762710	protein_coding	CCDC189	ENSG00000196118	40.9615	0.287563	0.214204	1.34247	0.179443	0.998532	113.005	0.070643	0.169067	0.41784	0.676064	0.999326	51.1835	0.379564	0.257235	1.47555	0.140064	0.610968	51.1835	-0.0184614	0.271981	-0.0678777	0.945883	0.990228	51.1835	-0.205293	0.126707	-1.62022	0.105185	0.590869	123.931	-0.156375	0.143012	-1.09344	0.274199	0.999917	123.931	-0.0805884	0.174628	-0.461486	0.64445	0.980692	123.931	0.0555828	0.094376	0.588951	0.555894	0.943723
RNF40|ENSG00000103549	16	30761745	30776307	protein_coding	RNF40	ENSG00000103549	1522.22	0.0553675	0.0429106	1.2903	0.196947	0.998532	2074.35	0.100479	0.0425814	2.35968	0.0182905	0.53052	2023.84	-0.0920656	0.052959	-1.73843	0.0821348	0.503507	2023.84	-0.111716	0.0551908	-2.02417	0.0429522	0.376123	2023.84	-0.00679498	0.0292472	-0.232329	0.816282	0.978961	2569.32	0.0137734	0.0374506	0.367775	0.713041	0.999917	2569.32	0.0603536	0.0460268	1.31127	0.189766	0.917734	2569.32	0.0171729	0.025213	0.681112	0.495801	0.929939
ZNF629|ENSG00000102870	16	30778449	30787202	protein_coding	ZNF629	ENSG00000102870	981.819	-0.00997592	0.0520729	-0.191576	0.848074	0.998532	1406.49	0.0271387	0.0502751	0.539804	0.589332	0.999326	1342	-0.0392506	0.0627911	-0.625099	0.531906	0.893412	1342	-0.0328229	0.0654755	-0.501301	0.61616	0.904732	1342	0.00425426	0.0314486	0.135277	0.892393	0.989702	1663	-0.023674	0.0504744	-0.46903	0.639048	0.999917	1663	0.0719978	0.0621922	1.15767	0.247	0.937097	1663	0.0438527	0.0332473	1.31899	0.187174	0.78018
BCL7C|ENSG00000099385	16	30833626	30894960	protein_coding	BCL7C	ENSG00000099385	304.709	-0.120421	0.0826056	-1.45779	0.144899	0.998532	672.135	0.0342642	0.0668	0.512938	0.607995	0.999326	345.651	0.111114	0.106498	1.04334	0.296789	0.777889	345.651	0.145641	0.110334	1.32	0.186834	0.65961	345.651	0.0140444	0.0531165	0.264407	0.791467	0.972671	674.142	-0.0812217	0.0598883	-1.35622	0.175029	0.999917	674.142	-0.0917543	0.0732887	-1.25196	0.210585	0.925686	674.142	0.00849472	0.0409721	0.207329	0.835753	0.982503
MIR762HG|ENSG00000260083	16	30875222	30895220	antisense	MIR762HG	ENSG00000260083	56.5368	-0.000220012	0.174329	-0.00126205	0.998993	0.99994	46.7073	-0.210204	0.256198	-0.820475	0.411946	0.999326	82.8731	-0.07747	0.184886	-0.419016	0.675204	0.936458	82.8731	0.0463661	0.195698	0.236926	0.812714	0.961428	82.8731	0.0625865	0.0902753	0.693284	0.488131	0.89173	74.5731	-0.0242604	0.184066	-0.131803	0.89514	0.999917	74.5731	0.480285	0.225748	2.12753	0.0333759	0.730928	74.5731	0.214008	0.123716	1.72984	0.0836585	0.651388
CTF1|ENSG00000150281	16	30896607	30903560	protein_coding	CTF1	ENSG00000150281	17.5565	-0.853815	0.349323	-2.4442	0.0145176	0.788203	NA	NA	NA	NA	NA	NA	NA	NA	NA	NA	NA	NA	NA	NA	NA	NA	NA	NA	NA	NA	NA	NA	NA	NA	NA	NA	NA	NA	NA	NA	NA	NA	NA	NA	NA	NA	NA	NA	NA	NA	NA	NA
FBXL19-AS1|ENSG00000260852	16	30919319	30923269	antisense	FBXL19-AS1	ENSG00000260852	17.0083	0.225045	0.322285	0.69828	0.485002	0.998532	38.3037	-0.252508	0.261347	-0.96618	0.333954	0.999326	24.1769	-0.00645234	0.354308	-0.0182111	0.98547	0.997786	24.1769	0.00982846	0.359153	0.0273656	0.978168	0.996639	24.1769	0.00818778	0.168568	0.0485725	0.96126	0.997001	52.3574	0.199038	0.235317	0.84583	0.397648	0.999917	52.3574	0.0230939	0.289869	0.0796699	0.9365	0.993923	52.3574	-0.108194	0.153437	-0.705139	0.480724	0.925877
FBXL19|ENSG00000099364	16	30923055	30948783	protein_coding	FBXL19	ENSG00000099364	1767.68	-0.00526735	0.0400554	-0.131502	0.895379	0.998532	3412.04	0.0282895	0.0405758	0.697202	0.485677	0.999326	1609.51	-0.0333155	0.0563564	-0.591158	0.554415	0.90218	1609.51	-0.0148837	0.0584834	-0.254495	0.799114	0.959468	1609.51	0.00994429	0.0281573	0.35317	0.723961	0.955825	2906.22	-0.00814394	0.0442927	-0.183866	0.854118	0.999917	2906.22	0.0831469	0.0544875	1.52598	0.127015	0.892395	2906.22	0.039603	0.0296764	1.3345	0.182041	0.77521
ORAI3|ENSG00000175938	16	30949066	30956461	protein_coding	ORAI3	ENSG00000175938	89.3325	-0.111393	0.149678	-0.74422	0.456743	0.998532	54.3916	-0.280412	0.234742	-1.19455	0.232262	0.999326	77.82	0.0271554	0.20947	0.129639	0.896852	0.983225	77.82	-0.180158	0.219388	-0.821183	0.411542	0.825171	77.82	-0.102002	0.101268	-1.00725	0.313815	0.810732	52.0141	-0.00406222	0.236611	-0.0171684	0.986302	0.999917	52.0141	-0.31005	0.290459	-1.06745	0.28577	0.950925	52.0141	-0.130047	0.155637	-0.835577	0.403393	0.895668
SETD1A|ENSG00000099381	16	30957294	30984664	protein_coding	SETD1A	ENSG00000099381	1212.57	-0.041874	0.0484624	-0.86405	0.387561	0.998532	718.116	0.0671774	0.0671963	0.999719	0.317447	0.999326	1409.2	-0.158042	0.0575738	-2.74503	0.00605046	0.16374	1409.2	-0.0913786	0.0597115	-1.53034	0.125934	0.573049	1409.2	0.036783	0.0322304	1.14125	0.253765	0.766453	781.604	0.0288373	0.0724181	0.398205	0.690479	0.999917	781.604	-0.100537	0.0891691	-1.12749	0.259537	0.944206	781.604	-0.0586649	0.04761	-1.2322	0.217875	0.809806
AC135048.4|ENSG00000279196	16	30984630	30988270	TEC	AC135048.4	ENSG00000279196	38.9773	-0.159779	0.211176	-0.756614	0.449281	0.998532	179.99	-0.00718267	0.130747	-0.0549358	0.95619	0.999326	63.4166	-0.0331734	0.229029	-0.144844	0.884834	0.982439	63.4166	0.0720598	0.234778	0.306928	0.758898	0.950804	63.4166	0.0524172	0.108617	0.482588	0.629388	0.933263	221.571	-0.177874	0.131125	-1.35653	0.174932	0.999917	221.571	0.0361575	0.160797	0.224864	0.822085	0.985992	221.571	0.118324	0.0859993	1.37588	0.16886	0.758038
HSD3B7|ENSG00000099377	16	30985207	30989152	protein_coding	HSD3B7	ENSG00000099377	73.3157	-0.05992	0.160074	-0.374327	0.708161	0.998532	66.1828	0.290294	0.204395	1.42026	0.155533	0.999326	89.5367	-0.131362	0.179404	-0.732212	0.464039	0.863192	89.5367	-0.0159404	0.186148	-0.0856332	0.931758	0.987384	89.5367	0.0590348	0.0864003	0.683271	0.494436	0.893959	58.2191	0.0707265	0.208689	0.338909	0.734679	0.999917	58.2191	0.283903	0.253557	1.11968	0.262851	0.944206	58.2191	0.0793894	0.136881	0.579989	0.561922	0.945103
STX1B|ENSG00000099365	16	30989256	31010661	protein_coding	STX1B	ENSG00000099365	402.686	-0.051277	0.077887	-0.65835	0.510313	0.998532	3200.46	0.0455353	0.0425906	1.06914	0.285007	0.999326	504.133	-0.0451515	0.0787617	-0.573267	0.566464	0.903962	504.133	-0.00938411	0.0812193	-0.11554	0.908017	0.984067	504.133	0.0184605	0.0382876	0.482152	0.629698	0.933263	3586.59	0.0174853	0.0429715	0.406904	0.684078	0.999917	3586.59	0.0560925	0.0530078	1.05819	0.289967	0.951691	3586.59	0.0132114	0.0288765	0.457512	0.647303	0.96209
STX4|ENSG00000103496	16	31032889	31042975	protein_coding	STX4	ENSG00000103496	226.833	-0.0869474	0.0887999	-0.979138	0.327512	0.998532	212.433	0.15116	0.114895	1.31564	0.188294	0.999326	297.134	0.0645959	0.0991878	0.651248	0.514886	0.886571	297.134	0.271504	0.103285	2.6287	0.00857115	0.170757	297.134	0.0980643	0.0509151	1.92603	0.0541001	0.471914	266.965	-0.00152464	0.0975198	-0.0156341	0.987526	0.999917	266.965	0.00406656	0.118817	0.0342254	0.972697	0.997686	266.965	0.00297185	0.0630298	0.0471499	0.962394	0.995446
ZNF668|ENSG00000167394	16	31060843	31074320	protein_coding	ZNF668	ENSG00000167394	313.958	-0.0823921	0.0797088	-1.03366	0.301293	0.998532	342.104	0.0542721	0.0931536	0.582609	0.560156	0.999326	330.942	0.0152027	0.10623	0.143111	0.886203	0.982439	330.942	-0.0782925	0.111605	-0.701515	0.482982	0.855409	330.942	-0.0456297	0.0518603	-0.879857	0.378937	0.840927	328.35	-0.00408685	0.0896318	-0.0455959	0.963632	0.999917	328.35	-0.106554	0.110464	-0.964607	0.334742	0.959641	328.35	-0.0421471	0.0588463	-0.716224	0.473853	0.92512
ZNF646|ENSG00000167395	16	31074422	31084196	protein_coding	ZNF646	ENSG00000167395	1056.66	-0.0617576	0.0489042	-1.26283	0.20665	0.998532	845.66	0.0297621	0.0614619	0.484237	0.628217	0.999326	1483.22	-0.111411	0.0487294	-2.28633	0.022235	0.303942	1483.22	-0.105612	0.0505844	-2.08784	0.0368119	0.354528	1483.22	0.00569637	0.0275518	0.206752	0.836204	0.981539	1050.79	-0.0149581	0.0539022	-0.277504	0.781393	0.999917	1050.79	0.0242769	0.0659793	0.367947	0.712912	0.985892	1050.79	0.0188846	0.0350729	0.538439	0.590274	0.952096
PRSS53|ENSG00000151006	16	31083425	31089628	protein_coding	PRSS53	ENSG00000151006	75.4331	0.11259	0.185089	0.608303	0.542987	0.998532	210.964	-0.0197689	0.116398	-0.169839	0.865137	0.999326	98.073	0.230211	0.185906	1.23832	0.215599	0.703578	98.073	0.132652	0.194738	0.681183	0.495755	0.860686	98.073	-0.0541878	0.0917035	-0.590902	0.554586	0.913642	265.984	0.184716	0.129512	1.42624	0.153798	0.999917	265.984	0.0122045	0.159884	0.0763334	0.939154	0.994866	265.984	-0.103914	0.0856993	-1.21254	0.225305	0.81639
VKORC1|ENSG00000167397	16	31090842	31095980	protein_coding	VKORC1	ENSG00000167397	59.9997	-0.432743	0.192763	-2.24495	0.0247713	0.85869	55.9625	-0.26876	0.224562	-1.19682	0.231377	0.999326	72.9861	-0.0847993	0.211583	-0.400786	0.688578	0.939545	72.9861	0.00369397	0.219481	0.0168304	0.986572	0.99835	72.9861	0.0450727	0.101255	0.445141	0.656218	0.939897	84.6768	-0.00781507	0.186594	-0.0418827	0.966592	0.999917	84.6768	0.159309	0.230301	0.691742	0.489099	0.977906	84.6768	0.0707291	0.122359	0.578044	0.563234	0.945439
BCKDK|ENSG00000103507	16	31106107	31112791	protein_coding	BCKDK	ENSG00000103507	1055.52	-0.0592288	0.0579752	-1.02162	0.306959	0.998532	531.182	0.117193	0.0741903	1.57963	0.114192	0.999326	1165.11	-0.0598985	0.0618908	-0.96781	0.333139	0.797103	1165.11	-0.113066	0.0641503	-1.76252	0.0779816	0.483393	1165.11	-0.0244363	0.0320346	-0.762809	0.445577	0.872829	512.187	0.111299	0.0786824	1.41453	0.157207	0.999917	512.187	-0.00498606	0.0962069	-0.0518265	0.958667	0.996325	512.187	-0.0665813	0.0516751	-1.28846	0.197586	0.789317
KAT8|ENSG00000103510	16	31115754	31131393	protein_coding	KAT8	ENSG00000103510	871.265	-0.00849969	0.05293	-0.160584	0.872421	0.998532	483.632	0.0620522	0.0745087	0.832819	0.404947	0.999326	1162.34	-0.0183677	0.0586235	-0.313316	0.754041	0.95676	1162.34	-0.020106	0.0610119	-0.329542	0.741746	0.946018	1162.34	-0.000353154	0.0289957	-0.0121795	0.990282	0.997946	561.458	-0.0663292	0.0690811	-0.960165	0.336972	0.999917	561.458	-0.0879155	0.0841646	-1.04457	0.296224	0.952116	561.458	0.00125602	0.0463162	0.0271183	0.978365	0.997923
AC135050.5|ENSG00000262766	16	31118078	31118747	sense_intronic	AC135050.5	ENSG00000262766	28.4087	-0.00530529	0.254191	-0.0208712	0.983348	0.998532	32.5476	0.351896	0.297741	1.18188	0.237252	0.999326	53.685	-0.135879	0.259979	-0.522655	0.601214	0.914573	53.685	0.105475	0.27263	0.386878	0.698846	0.932406	53.685	0.12112	0.124622	0.9719	0.3311	0.816837	50.1321	0.0361713	0.231577	0.156195	0.875879	0.999917	50.1321	-0.339126	0.281935	-1.20285	0.229033	0.934935	50.1321	-0.166427	0.15136	-1.09955	0.271528	0.835859
AC135050.6|ENSG00000278133	16	31122235	31124064	sense_intronic	AC135050.6	ENSG00000278133	134.48	0.0263902	0.115152	0.229177	0.818731	0.998532	90.1295	0.0533826	0.180092	0.296418	0.766911	0.999326	218.389	0.064115	0.121381	0.528214	0.597351	0.913463	218.389	0.10813	0.125965	0.858418	0.390662	0.814654	218.389	0.0204079	0.058654	0.347937	0.727888	0.956487	133.023	0.0571177	0.139208	0.410305	0.681582	0.999917	133.023	-0.0298031	0.170978	-0.17431	0.861622	0.985992	133.023	-0.0457138	0.0901239	-0.507233	0.611992	0.956809
PRSS8|ENSG00000052344	16	31131433	31135762	protein_coding	PRSS8	ENSG00000052344	1386.52	-0.022323	0.0479295	-0.465747	0.641396	0.998532	NA	NA	NA	NA	NA	NA	2006.72	-0.026913	0.0586011	-0.459258	0.646049	0.928491	2006.72	-0.0175902	0.0610404	-0.288173	0.773214	0.95434	2006.72	0.00530614	0.0293541	0.180763	0.856554	0.986139	NA	NA	NA	NA	NA	NA	NA	NA	NA	NA	NA	NA	NA	NA	NA	NA	NA	NA
PRSS36|ENSG00000178226	16	31138925	31150094	protein_coding	PRSS36	ENSG00000178226	25.0716	0.417596	0.295987	1.41086	0.158286	0.998532	NA	NA	NA	NA	NA	NA	25.0724	-0.0201231	0.391626	-0.0513836	0.95902	0.992916	25.0724	-0.193056	0.397617	-0.485534	0.627298	0.908873	25.0724	-0.0891571	0.184589	-0.483003	0.629093	0.933263	NA	NA	NA	NA	NA	NA	NA	NA	NA	NA	NA	NA	NA	NA	NA	NA	NA	NA
FUS|ENSG00000089280	16	31180110	31194871	protein_coding	FUS	ENSG00000089280	9305.97	-0.0770843	0.041566	-1.8545	0.0636671	0.963118	2967.27	-0.0398624	0.0427048	-0.933439	0.350593	0.999326	13362.7	-0.0711628	0.0343083	-2.07422	0.0380591	0.378666	13362.7	-0.0274474	0.0358725	-0.765139	0.444189	0.840821	13362.7	0.02317	0.0190792	1.21441	0.22459	0.743534	4261.71	0.0237199	0.0341258	0.695072	0.48701	0.999917	4261.71	0.0252566	0.0420005	0.60134	0.547613	0.977906	4261.71	-0.00327259	0.0227752	-0.143691	0.885744	0.987573
AC009088.1|ENSG00000260060	16	31196131	31196963	antisense	AC009088.1	ENSG00000260060	30.0114	0.06455	0.255234	0.252905	0.800342	0.998532	24.6095	0.309539	0.338469	0.914528	0.360439	0.999326	50.3973	-0.102521	0.271796	-0.377199	0.706025	0.944341	50.3973	-0.235984	0.282807	-0.834435	0.404036	0.821583	50.3973	-0.0659694	0.130404	-0.505886	0.612937	0.928206	34.8859	-0.455207	0.317965	-1.43163	0.152251	0.999506	34.8859	0.0948768	0.381323	0.24881	0.803508	0.985992	34.8859	0.299773	0.207727	1.44311	0.148989	0.74018
PYCARD|ENSG00000103490	16	31201485	31203450	protein_coding	PYCARD	ENSG00000103490	183.992	-0.0621158	0.099155	-0.626451	0.531019	0.998532	NA	NA	NA	NA	NA	NA	150.624	-0.177907	0.148552	-1.1976	0.231071	0.71995	150.624	-0.248508	0.156328	-1.58966	0.111912	0.549459	150.624	-0.0290477	0.0758885	-0.382768	0.701892	0.951231	NA	NA	NA	NA	NA	NA	NA	NA	NA	NA	NA	NA	NA	NA	NA	NA	NA	NA
PYCARD-AS1|ENSG00000261359	16	31201885	31203452	antisense	PYCARD-AS1	ENSG00000261359	17.6163	-0.476643	0.354317	-1.34524	0.178546	0.998532	NA	NA	NA	NA	NA	NA	NA	NA	NA	NA	NA	NA	NA	NA	NA	NA	NA	NA	NA	NA	NA	NA	NA	NA	NA	NA	NA	NA	NA	NA	NA	NA	NA	NA	NA	NA	NA	NA	NA	NA	NA	NA
TRIM72|ENSG00000177238	16	31214021	31231537	protein_coding	TRIM72	ENSG00000177238	45.2137	0.140074	0.21173	0.661569	0.508248	0.998532	NA	NA	NA	NA	NA	NA	58.3515	-0.385662	0.246128	-1.56691	0.117135	0.576103	58.3515	-0.254714	0.249316	-1.02165	0.306946	0.764564	58.3515	0.0663895	0.122035	0.544022	0.586426	0.922441	NA	NA	NA	NA	NA	NA	NA	NA	NA	NA	NA	NA	NA	NA	NA	NA	NA	NA
ITGAM|ENSG00000169896	16	31259990	31332892	protein_coding	ITGAM	ENSG00000169896	16.4483	0.175821	0.360256	0.488045	0.625518	0.998532	NA	NA	NA	NA	NA	NA	NA	NA	NA	NA	NA	NA	NA	NA	NA	NA	NA	NA	NA	NA	NA	NA	NA	NA	NA	NA	NA	NA	NA	NA	NA	NA	NA	NA	NA	NA	NA	NA	NA	NA	NA	NA
ZNF843|ENSG00000176723	16	31432593	31443160	protein_coding	ZNF843	ENSG00000176723	NA	NA	NA	NA	NA	NA	130.228	0.0524044	0.143614	0.364898	0.715187	0.999326	NA	NA	NA	NA	NA	NA	NA	NA	NA	NA	NA	NA	NA	NA	NA	NA	NA	NA	133.005	-0.0309306	0.148813	-0.207848	0.835347	0.999917	133.005	0.0741977	0.178717	0.415169	0.678018	0.980692	133.005	0.0494238	0.0955158	0.517441	0.604848	0.95654
AC026471.4|ENSG00000261474	16	31449535	31453493	lincRNA	AC026471.4	ENSG00000261474	49.0004	-0.124081	0.190401	-0.65168	0.514607	0.998532	70.9059	0.0033134	0.207596	0.0159608	0.987266	0.999326	84.8705	0.0722707	0.204002	0.354265	0.723141	0.94948	84.8705	0.0113047	0.214032	0.0528178	0.957877	0.992907	84.8705	-0.031381	0.0990169	-0.316926	0.7513	0.960941	86.1584	0.091885	0.175877	0.52244	0.601364	0.999917	86.1584	0.13802	0.211942	0.651213	0.514909	0.977906	86.1584	0.00590412	0.114406	0.0516068	0.958842	0.995024
AC026471.1|ENSG00000260267	16	31456711	31459736	antisense	AC026471.1	ENSG00000260267	301.887	-0.0310184	0.0815115	-0.38054	0.703544	0.998532	343.182	-0.0209058	0.088451	-0.236355	0.813158	0.999326	369.548	-0.0141605	0.0999957	-0.141611	0.887387	0.982439	369.548	0.0150332	0.10498	0.143201	0.886132	0.979997	369.548	0.0146187	0.048554	0.301081	0.763353	0.963102	329.866	0.0358252	0.0876932	0.408528	0.682886	0.999917	329.866	0.0114241	0.10795	0.105827	0.915719	0.989625	329.866	-0.0162134	0.0571242	-0.283826	0.776543	0.975779
ARMC5|ENSG00000140691	16	31458080	31467166	protein_coding	ARMC5	ENSG00000140691	199.291	-0.0388151	0.10411	-0.372827	0.709277	0.998532	348.653	0.15126	0.0916291	1.65078	0.0987825	0.992228	193.459	-0.00258647	0.141702	-0.0182529	0.985437	0.997786	193.459	0.180709	0.148268	1.2188	0.22292	0.699355	193.459	0.0881555	0.0691304	1.27521	0.202236	0.721282	290.354	-0.0471482	0.100806	-0.467714	0.639989	0.999917	290.354	0.0065411	0.123328	0.0530381	0.957702	0.996292	290.354	0.02963	0.0653178	0.453628	0.650097	0.962976
TGFB1I1|ENSG00000140682	16	31471585	31477960	protein_coding	TGFB1I1	ENSG00000140682	83.8688	0.131405	0.155108	0.847188	0.39689	0.998532	51.775	0.0750145	0.235704	0.318257	0.75029	0.999326	99.7936	-0.0961431	0.181792	-0.528863	0.596901	0.913167	99.7936	-0.413723	0.191167	-2.1642	0.0304488	0.325957	99.7936	-0.152334	0.0915676	-1.66363	0.096187	0.574323	32.49	-0.238992	0.258069	-0.926077	0.354406	0.999917	32.49	-0.897683	0.314453	-2.85474	0.0043072	0.398066	32.49	-0.2462	0.187107	-1.31582	0.188234	0.780949
SLC5A2|ENSG00000140675	16	31483002	31490860	protein_coding	SLC5A2	ENSG00000140675	48.9451	-0.195345	0.192114	-1.01682	0.30924	0.998532	NA	NA	NA	NA	NA	NA	47.0181	0.119848	0.280591	0.427125	0.669288	0.935187	47.0181	0.216261	0.293813	0.736052	0.461699	0.845492	47.0181	0.0450058	0.133615	0.336833	0.736243	0.958915	NA	NA	NA	NA	NA	NA	NA	NA	NA	NA	NA	NA	NA	NA	NA	NA	NA	NA
AC026471.3|ENSG00000260740	16	31487370	31488492	antisense	AC026471.3	ENSG00000260740	15.4659	-0.114975	0.336785	-0.341391	0.732809	0.998532	NA	NA	NA	NA	NA	NA	NA	NA	NA	NA	NA	NA	NA	NA	NA	NA	NA	NA	NA	NA	NA	NA	NA	NA	NA	NA	NA	NA	NA	NA	NA	NA	NA	NA	NA	NA	NA	NA	NA	NA	NA	NA
C16orf58|ENSG00000140688	16	31489471	31509309	protein_coding	C16orf58	ENSG00000140688	1046.37	0.0164853	0.0525667	0.313607	0.75382	0.998532	980.977	0.0734889	0.0587712	1.25042	0.211145	0.999326	1433.93	0.0450162	0.0532378	0.845569	0.397793	0.833636	1433.93	-0.100806	0.055879	-1.80401	0.0712292	0.465046	1433.93	-0.072042	0.0266668	-2.70156	0.00690144	0.173707	1145.69	0.053469	0.0655104	0.81619	0.414391	0.999917	1145.69	-0.140915	0.0809145	-1.74153	0.0815903	0.851155	1145.69	-0.0900536	0.0434572	-2.07224	0.0382432	0.495108
CLUHP3|ENSG00000131797	16	31700590	31711986	transcribed_unprocessed_pseudogene	CLUHP3	ENSG00000131797	429.517	-4.60073e-05	0.0850629	-0.000540862	0.999568	0.99996	472.249	0.0319745	0.0826546	0.386845	0.698871	0.999326	639.298	-0.0770919	0.0764108	-1.00891	0.313016	0.787346	639.298	-0.0945431	0.0795488	-1.18849	0.234639	0.709992	639.298	-0.00705282	0.0384275	-0.183536	0.854377	0.985471	705.576	0.175745	0.0627547	2.8005	0.00510236	0.390367	705.576	0.112308	0.077141	1.45589	0.145424	0.910916	705.576	-0.0558726	0.046153	-1.2106	0.226051	0.816507
ZNF720|ENSG00000197302	16	31713229	31794869	protein_coding	ZNF720	ENSG00000197302	495.038	0.0280793	0.0672695	0.417416	0.676374	0.998532	749.029	-0.0329802	0.0658287	-0.501	0.616371	0.999326	940.586	0.0368231	0.061772	0.596113	0.551099	0.900782	940.586	-0.0857273	0.064854	-1.32185	0.186218	0.659446	940.586	-0.0605908	0.0305496	-1.98336	0.0473277	0.451037	1084.81	-0.0671796	0.0526609	-1.2757	0.202061	0.999917	1084.81	-0.138167	0.0645336	-2.14101	0.0322734	0.723603	1084.81	-0.0194232	0.0379065	-0.512398	0.608372	0.956622
ZNF267|ENSG00000185947	16	31873758	31917357	protein_coding	ZNF267	ENSG00000185947	504.079	0.0626952	0.0646704	0.969458	0.332317	0.998532	108.776	-0.180813	0.158546	-1.14045	0.2541	0.999326	1041.4	0.0122543	0.0747089	0.164027	0.86971	0.980987	1041.4	0.0505667	0.0780804	0.647623	0.517229	0.868712	1041.4	0.0183688	0.0369819	0.496698	0.619402	0.930762	167.67	0.0884951	0.118442	0.747161	0.454966	0.999917	167.67	0.100318	0.145327	0.69029	0.490012	0.977906	167.67	-0.00920105	0.0779736	-0.118002	0.906066	0.988215
BCLAF1P2|ENSG00000279800	16	34266041	34268649	processed_pseudogene	BCLAF1P2	ENSG00000279800	27.051	0.202085	0.26256	0.769674	0.441493	0.998532	14.9989	0.00503436	0.449166	0.0112082	0.991057	0.999326	48.4351	-0.51884	0.255512	-2.03059	0.0422967	0.3925	48.4351	-0.276066	0.256523	-1.07618	0.281845	0.74814	48.4351	0.118772	0.125703	0.944865	0.344728	0.825297	26.4417	0.0446024	0.303613	0.146905	0.883207	0.999917	26.4417	-0.182877	0.381961	-0.478785	0.632092	0.979471	26.4417	-0.0999547	0.200877	-0.497593	0.618771	0.958726
SHCBP1|ENSG00000171241	16	46580554	46621626	protein_coding	SHCBP1	ENSG00000171241	323.751	-0.0515732	0.0888507	-0.580448	0.561612	0.998532	NA	NA	NA	NA	NA	NA	656.028	-0.0367988	0.0720545	-0.510707	0.609556	0.918195	656.028	0.105699	0.0751011	1.40742	0.159303	0.626363	656.028	0.0704015	0.0352796	1.99553	0.0459851	0.44675	NA	NA	NA	NA	NA	NA	NA	NA	NA	NA	NA	NA	NA	NA	NA	NA	NA	NA
AC092368.3|ENSG00000261512	16	46622861	46624451	lincRNA	AC092368.3	ENSG00000261512	60.2453	-0.0519568	0.19683	-0.263968	0.791805	0.998532	17.7904	0.814238	0.435281	1.8706	0.0614002	0.869827	77.5121	-0.100991	0.196126	-0.514928	0.606603	0.916788	77.5121	-0.00444848	0.201604	-0.0220655	0.982396	0.997621	77.5121	0.0497058	0.094339	0.526885	0.598273	0.925992	NA	NA	NA	NA	NA	NA	NA	NA	NA	NA	NA	NA	NA	NA	NA	NA	NA	NA
VPS35|ENSG00000069329	16	46656132	46689518	protein_coding	VPS35	ENSG00000069329	1315.67	0.0176067	0.0432586	0.40701	0.684001	0.998532	2179.15	-0.0117436	0.0425226	-0.276173	0.782415	0.999326	2461.91	0.0131946	0.0455755	0.289511	0.772191	0.959509	2461.91	0.0221978	0.047694	0.465421	0.64163	0.913941	2461.91	0.0039986	0.0230491	0.173482	0.862273	0.986841	2974	0.0633835	0.036357	1.74336	0.0812705	0.943698	2974	0.00198223	0.0448145	0.0442318	0.96472	0.996969	2974	-0.0361564	0.0243929	-1.48225	0.138273	0.725901
AC012186.2|ENSG00000261131	16	46660696	46661591	sense_intronic	AC012186.2	ENSG00000261131	NA	NA	NA	NA	NA	NA	15.7997	0.227473	0.425441	0.534675	0.592875	0.999326	NA	NA	NA	NA	NA	NA	NA	NA	NA	NA	NA	NA	NA	NA	NA	NA	NA	NA	22.1415	0.213009	0.374364	0.568988	0.569364	0.999917	22.1415	-0.276215	0.468675	-0.589352	0.555625	0.977906	22.1415	-0.237338	0.243611	-0.974252	0.329932	0.866899
ORC6|ENSG00000091651	16	46689643	46698394	protein_coding	ORC6	ENSG00000091651	808.193	0.0702022	0.0579681	1.21105	0.225876	0.998532	71.2559	0.179074	0.191468	0.935269	0.34965	0.999326	1463.92	-0.00230981	0.0550895	-0.0419283	0.966556	0.995187	1463.92	-0.0565279	0.0577638	-0.978604	0.327775	0.777055	1463.92	-0.0262622	0.0276749	-0.948954	0.342644	0.823569	101.536	-0.0866144	0.1456	-0.594878	0.551925	0.999917	101.536	-0.0524672	0.179242	-0.292717	0.769738	0.985992	101.536	0.028356	0.0954374	0.297116	0.766378	0.975754
MYLK3|ENSG00000140795	16	46703369	46790407	protein_coding	MYLK3	ENSG00000140795	42.5317	-0.32356	0.208456	-1.55217	0.120621	0.998532	NA	NA	NA	NA	NA	NA	69.3421	0.000480062	0.261424	0.00183634	0.998535	0.999643	69.3421	0.287848	0.268793	1.07089	0.284219	0.74953	69.3421	0.140544	0.125586	1.11911	0.263094	0.772721	NA	NA	NA	NA	NA	NA	NA	NA	NA	NA	NA	NA	NA	NA	NA	NA	NA	NA
C16orf87|ENSG00000155330	16	46796607	46831411	protein_coding	C16orf87	ENSG00000155330	333.446	0.0382407	0.0825896	0.463021	0.64335	0.998532	431.363	0.111447	0.0797156	1.39805	0.162097	0.999326	652.124	0.0522092	0.0839288	0.622065	0.533899	0.894283	652.124	-0.0718471	0.0877347	-0.818913	0.412836	0.825965	652.124	-0.0616761	0.0410407	-1.5028	0.13289	0.635029	618.915	0.0532531	0.069628	0.764824	0.444376	0.999917	618.915	0.242703	0.0854038	2.84183	0.00448555	0.398066	618.915	0.0708657	0.0504517	1.40463	0.160133	0.748824
GPT2|ENSG00000166123	16	46884378	46931297	protein_coding	GPT2	ENSG00000166123	1779.52	-0.0474713	0.0515491	-0.920894	0.357106	0.998532	595.06	0.0466263	0.0718619	0.648832	0.516447	0.999326	2646.72	-0.0255664	0.0442067	-0.578338	0.563036	0.903577	2646.72	0.0566482	0.0458573	1.23532	0.216713	0.694001	2646.72	0.0406648	0.0222713	1.82589	0.067867	0.515916	803.4	-0.0947294	0.0604055	-1.56823	0.116828	0.970644	803.4	0.0217618	0.0738212	0.29479	0.768154	0.985992	803.4	0.0639854	0.039764	1.60913	0.107588	0.699191
DNAJA2|ENSG00000069345	16	46955362	46973788	protein_coding	DNAJA2	ENSG00000069345	1795.09	0.00568452	0.0374975	0.151597	0.879505	0.998532	1097.89	0.0118955	0.0548427	0.216903	0.828284	0.999326	3013.38	0.0625082	0.0374662	1.66839	0.0952383	0.537736	3013.38	0.072197	0.0390653	1.84811	0.0645865	0.444976	3013.38	0.00297695	0.0208348	0.142883	0.886382	0.989653	1476.88	0.090386	0.0556663	1.62371	0.104438	0.961213	1476.88	0.0107611	0.0686543	0.156743	0.875448	0.985992	1476.88	-0.0481496	0.0372464	-1.29273	0.196104	0.789024
NETO2|ENSG00000171208	16	47077703	47143997	protein_coding	NETO2	ENSG00000171208	119.823	-0.149608	0.1306	-1.14555	0.251982	0.998532	629.842	-0.0931853	0.0794486	-1.1729	0.240836	0.999326	190.392	-0.000401763	0.156638	-0.00256492	0.997953	0.999643	190.392	0.0508344	0.162426	0.31297	0.754304	0.949963	190.392	0.0250874	0.0752003	0.333608	0.738675	0.959421	1095.65	-0.119608	0.0676889	-1.76702	0.0772247	0.935568	1095.65	0.1619	0.082842	1.95432	0.0506636	0.796604	1095.65	0.137145	0.0443636	3.09139	0.00199219	0.140436
ITFG1|ENSG00000129636	16	47154387	47464149	protein_coding	ITFG1	ENSG00000129636	406.354	-0.0710776	0.0705678	-1.00722	0.313827	0.998532	1766.81	-0.0231711	0.0466274	-0.496941	0.61923	0.999326	723.591	0.057267	0.0736053	0.778029	0.436552	0.850807	723.591	0.00815904	0.0769957	0.105968	0.915608	0.984408	723.591	-0.0254534	0.0361392	-0.704315	0.481237	0.888971	2255.35	0.0138489	0.0428679	0.32306	0.74665	0.999917	2255.35	0.0131147	0.0526943	0.248884	0.803451	0.985992	2255.35	-0.00248148	0.0281016	-0.0883039	0.929635	0.990769
PHKB|ENSG00000102893	16	47461123	47701523	protein_coding	PHKB	ENSG00000102893	1015.71	-0.0355709	0.0450491	-0.789604	0.429759	0.998532	1582.79	-0.0499872	0.0471527	-1.06011	0.289093	0.999326	1839.52	0.00153811	0.0452787	0.0339698	0.972901	0.995613	1839.52	0.0147888	0.047232	0.313109	0.754198	0.949963	1839.52	0.00640842	0.0226177	0.283336	0.776919	0.968372	2343.99	-0.060456	0.0458946	-1.31728	0.187745	0.999917	2343.99	0.0237309	0.0563475	0.421153	0.673644	0.980692	2343.99	0.0450641	0.0301562	1.49436	0.135083	0.724369
LONP2|ENSG00000102910	16	48244296	48363122	protein_coding	LONP2	ENSG00000102910	1118.98	-0.0565024	0.04995	-1.13118	0.257979	0.998532	1679.6	-0.0647271	0.0445534	-1.4528	0.146279	0.999326	1813.87	-0.0519995	0.0485859	-1.07026	0.284502	0.768578	1813.87	-0.0963368	0.0509003	-1.89265	0.0584038	0.428388	1813.87	-0.0200984	0.025999	-0.773043	0.439497	0.870023	2261.39	-0.0315893	0.0379292	-0.832848	0.40493	0.999917	2261.39	0.0350876	0.0466572	0.75203	0.452033	0.97602	2261.39	0.0330256	0.0248017	1.33158	0.182997	0.776091
AC023818.1|ENSG00000280067	16	48343755	48346058	TEC	AC023818.1	ENSG00000280067	NA	NA	NA	NA	NA	NA	14.0065	-0.104562	0.463391	-0.225646	0.821477	0.999326	NA	NA	NA	NA	NA	NA	NA	NA	NA	NA	NA	NA	NA	NA	NA	NA	NA	NA	NA	NA	NA	NA	NA	NA	NA	NA	NA	NA	NA	NA	NA	NA	NA	NA	NA	NA
SIAH1|ENSG00000196470	16	48356364	48448402	protein_coding	SIAH1	ENSG00000196470	518.082	-0.0285848	0.0637546	-0.448356	0.653896	0.998532	583.38	0.044192	0.077646	0.569148	0.569256	0.999326	1030.14	-0.0857283	0.057233	-1.49788	0.134164	0.602401	1030.14	-0.0826527	0.0595422	-1.38814	0.165095	0.633677	1030.14	0.00361684	0.0299405	0.120801	0.903849	0.991388	858.991	0.00619408	0.0594949	0.104111	0.917081	0.999917	858.991	-0.0342596	0.0727636	-0.470835	0.637759	0.980085	858.991	-0.0179645	0.0387431	-0.463683	0.642875	0.961825
N4BP1|ENSG00000102921	16	48538726	48620148	protein_coding	N4BP1	ENSG00000102921	1004.97	0.0518647	0.0488655	1.06138	0.288519	0.998532	1092.38	0.0429305	0.0514891	0.833777	0.404406	0.999326	1697.69	0.00393899	0.0484143	0.08136	0.935156	0.989973	1697.69	0.0116605	0.0504195	0.231269	0.817106	0.962052	1697.69	0.0036296	0.0241116	0.150533	0.880344	0.989378	1482.2	0.0167826	0.0516141	0.325155	0.745064	0.999917	1482.2	-0.0707339	0.063484	-1.1142	0.265193	0.944206	1482.2	-0.039317	0.0339824	-1.15698	0.247279	0.826551
RPS2P44|ENSG00000243609	16	48577524	48578369	processed_pseudogene	RPS2P44	ENSG00000243609	27.2592	-0.0573296	0.255921	-0.224013	0.822747	0.998532	21.6997	-0.486537	0.34991	-1.39046	0.164388	0.999326	46.9167	0.289911	0.291784	0.99358	0.320427	0.788991	46.9167	0.279255	0.305045	0.915453	0.359954	0.799089	46.9167	-0.0108774	0.142622	-0.0762672	0.939207	0.995098	38.7344	-0.0951392	0.273308	-0.348102	0.727764	0.999917	38.7344	1.1137	0.331587	3.3587	0.000783095	0.18321	38.7344	0.529811	0.190409	2.78249	0.00539435	0.238578
AC007611.1|ENSG00000260086	16	48623436	48744921	lincRNA	AC007611.1	ENSG00000260086	22.7447	-0.0528332	0.276748	-0.190907	0.848598	0.998532	NA	NA	NA	NA	NA	NA	45.0604	-0.403016	0.311542	-1.29361	0.195799	0.684526	45.0604	-0.0925752	0.323138	-0.286488	0.774504	0.954509	45.0604	0.166908	0.151241	1.10359	0.26977	0.777958	NA	NA	NA	NA	NA	NA	NA	NA	NA	NA	NA	NA	NA	NA	NA	NA	NA	NA
CBLN1|ENSG00000102924	16	49277917	49281831	protein_coding	CBLN1	ENSG00000102924	60.1523	-0.0938534	0.19178	-0.48938	0.624573	0.998532	397.68	0.0867343	0.0860477	1.00798	0.313464	0.999326	97.5469	-0.485491	0.190033	-2.55477	0.0106259	0.212946	97.5469	-0.308344	0.196574	-1.56859	0.116744	0.558638	97.5469	0.100898	0.102672	0.98272	0.325745	0.815319	435.236	0.121742	0.0980549	1.24157	0.214395	0.999917	435.236	0.0110795	0.120801	0.0917171	0.926923	0.992508	435.236	-0.0657941	0.0647163	-1.01666	0.309317	0.857221
AC007614.1|ENSG00000279249	16	49282037	49350504	antisense	AC007614.1	ENSG00000279249	30.4136	-0.125811	0.244907	-0.513711	0.607454	0.998532	307.403	0.0183426	0.102821	0.178394	0.858413	0.999326	50.9728	0.136649	0.256602	0.532535	0.594355	0.912685	50.9728	0.381506	0.269015	1.41816	0.156145	0.623473	50.9728	0.11047	0.124809	0.885114	0.376095	0.840444	364.732	0.115708	0.0928564	1.24609	0.212731	0.999917	364.732	-0.126178	0.115165	-1.09563	0.273241	0.946107	364.732	-0.119747	0.0606726	-1.97366	0.0484202	0.534173
AC007614.2|ENSG00000280189	16	49297143	49299762	TEC	AC007614.2	ENSG00000280189	NA	NA	NA	NA	NA	NA	63.4007	-0.08421	0.202685	-0.415473	0.677796	0.999326	NA	NA	NA	NA	NA	NA	NA	NA	NA	NA	NA	NA	NA	NA	NA	NA	NA	NA	84.6651	0.0378546	0.172168	0.21987	0.825973	0.999917	84.6651	-0.463647	0.210684	-2.20068	0.027759	0.694749	84.6651	-0.21685	0.116297	-1.86462	0.0622342	0.587512
ZNF423|ENSG00000102935	16	49487524	49857919	protein_coding	ZNF423	ENSG00000102935	1610.52	0.0725795	0.0552452	1.31377	0.188923	0.998532	1961.64	0.0758449	0.0472577	1.60492	0.108511	0.999326	1983	-0.0532958	0.0548222	-0.972158	0.330972	0.795292	1983	-0.146524	0.0573179	-2.55634	0.0105781	0.192938	1983	-0.0437102	0.029968	-1.45857	0.144685	0.654976	2346.9	0.017528	0.0406577	0.43111	0.666388	0.999917	2346.9	0.00992082	0.0500219	0.198329	0.842787	0.985992	2346.9	-0.00604725	0.0266593	-0.226834	0.820553	0.980436
AC027348.1|ENSG00000275155	16	49847018	49847632	sense_intronic	AC027348.1	ENSG00000275155	33.9627	0.215389	0.252448	0.853203	0.393547	0.998532	20.58	-0.052474	0.381884	-0.137408	0.890708	0.999326	45.6346	0.155719	0.247117	0.630143	0.528601	0.892237	45.6346	-0.104302	0.254398	-0.409993	0.681811	0.927153	45.6346	-0.130452	0.118505	-1.10082	0.270977	0.7787	26.9636	0.103734	0.306369	0.338593	0.734916	0.999917	26.9636	-0.055564	0.368903	-0.15062	0.880276	0.986894	26.9636	-0.0838474	0.19658	-0.42653	0.669721	0.964746
CNEP1R1|ENSG00000205423	16	50024410	50037088	protein_coding	CNEP1R1	ENSG00000205423	179.239	-0.0409226	0.117759	-0.347512	0.728207	0.998532	181.869	-0.103977	0.126717	-0.820548	0.411904	0.999326	357.561	-0.0180165	0.0920095	-0.195811	0.844758	0.975307	357.561	0.0177045	0.0956726	0.185053	0.853187	0.971712	357.561	0.0178139	0.044556	0.39981	0.689297	0.948353	259.59	-0.117489	0.109713	-1.07088	0.284224	0.999917	259.59	0.0315474	0.134721	0.234169	0.814854	0.985992	259.59	0.0816556	0.071651	1.13963	0.254441	0.83186
HEATR3|ENSG00000155393	16	50065941	50106387	protein_coding	HEATR3	ENSG00000155393	310.425	0.0237527	0.0794055	0.299131	0.76484	0.998532	310.81	-0.155583	0.0955515	-1.62826	0.10347	0.999326	473.061	0.0238291	0.09089	0.262175	0.793187	0.963847	473.061	0.0377696	0.094717	0.398762	0.690069	0.930436	473.061	0.00617138	0.0441694	0.139721	0.88888	0.989653	415.734	-0.0298908	0.0923115	-0.323804	0.746087	0.999917	415.734	0.109477	0.113439	0.965071	0.334509	0.959641	415.734	0.063165	0.0604707	1.04456	0.296228	0.852348
AC007610.4|ENSG00000279356	16	50072862	50074986	TEC	AC007610.4	ENSG00000279356	17.7646	0.214619	0.348991	0.614971	0.538574	0.998532	35.2848	0.193248	0.27241	0.7094	0.478076	0.999326	35.7589	0.173087	0.296051	0.584653	0.558781	0.902981	35.7589	0.313053	0.301892	1.03697	0.299749	0.760569	35.7589	0.0631775	0.140492	0.449687	0.652936	0.938868	55.9609	0.0743636	0.20534	0.362148	0.717241	0.999917	55.9609	0.0588599	0.250537	0.234935	0.814259	0.985992	55.9609	-0.0182437	0.13366	-0.136493	0.891431	0.987573
PAPD5|ENSG00000121274	16	50152918	50235310	protein_coding	PAPD5	ENSG00000121274	563.884	0.0121512	0.0609083	0.199501	0.841871	0.998532	531.958	-0.0769178	0.0705903	-1.08964	0.275873	0.999326	920.965	0.0904184	0.0657853	1.37445	0.169303	0.65364	920.965	0.0039319	0.0686493	0.0572752	0.954326	0.991656	920.965	-0.0444712	0.0327218	-1.35907	0.174124	0.690049	671.773	0.0510714	0.0639196	0.798994	0.424294	0.999917	671.773	-0.0279973	0.0790032	-0.354381	0.723053	0.985992	671.773	-0.0414293	0.0418006	-0.991117	0.321628	0.863219
ADCY7|ENSG00000121281	16	50246137	50318135	protein_coding	ADCY7	ENSG00000121281	192.877	-0.000628427	0.10291	-0.00610655	0.995128	0.998734	1278.55	-0.0504723	0.0528679	-0.954687	0.339736	0.999326	321.489	-0.0548575	0.101782	-0.538972	0.589906	0.911392	321.489	0.102997	0.105424	0.976975	0.328581	0.77712	321.489	0.0782174	0.0493449	1.58512	0.11294	0.602672	1285.41	-0.0913967	0.0567343	-1.61096	0.107188	0.96271	1285.41	-0.0837076	0.0694852	-1.20468	0.228326	0.934935	1285.41	0.0175485	0.0396308	0.442799	0.657911	0.964746
BRD7|ENSG00000166164	16	50313487	50368934	protein_coding	BRD7	ENSG00000166164	2029.3	0.0193591	0.036791	0.526191	0.598755	0.998532	668.854	0.0495823	0.0742809	0.667497	0.504454	0.999326	3096.8	0.0814127	0.0424037	1.91994	0.0548651	0.436473	3096.8	0.127587	0.0443611	2.87611	0.00402611	0.111283	3096.8	0.0199159	0.0250886	0.793823	0.427299	0.864086	936.777	0.00818349	0.056921	0.143769	0.885683	0.999917	936.777	-0.0391981	0.0699756	-0.560168	0.575365	0.977906	936.777	-0.0212054	0.0372071	-0.56993	0.568725	0.945892
NKD1|ENSG00000140807	16	50548330	50649249	protein_coding	NKD1	ENSG00000140807	306.081	0.0829188	0.0842381	0.984339	0.324949	0.998532	620.268	0.0277659	0.0761321	0.364707	0.71533	0.999326	531.456	-0.0583591	0.0914678	-0.638028	0.523455	0.890179	531.456	0.0631895	0.0949001	0.665853	0.505505	0.863816	531.456	0.0606981	0.0446458	1.35955	0.173973	0.689982	606.403	-0.0310288	0.0668566	-0.46411	0.642569	0.999917	606.403	-0.09731	0.081643	-1.1919	0.233302	0.934935	606.403	-0.0229618	0.0444808	-0.516218	0.605702	0.956592
AC007608.4|ENSG00000278909	16	50555355	50558719	TEC	AC007608.4	ENSG00000278909	30.8663	0.218406	0.247186	0.883569	0.376929	0.998532	18.7787	0.461016	0.382973	1.20378	0.228674	0.999326	51.0709	-0.458345	0.2501	-1.83265	0.0668553	0.469302	51.0709	-0.189255	0.249008	-0.760036	0.447233	0.842274	51.0709	0.131152	0.122212	1.07315	0.283202	0.786496	NA	NA	NA	NA	NA	NA	NA	NA	NA	NA	NA	NA	NA	NA	NA	NA	NA	NA
NOD2|ENSG00000167207	16	50693588	50734041	protein_coding	NOD2	ENSG00000167207	21.9426	-0.310839	0.321971	-0.965426	0.334332	0.998532	NA	NA	NA	NA	NA	NA	30.3596	0.200332	0.349775	0.572745	0.566818	0.903962	30.3596	0.602108	0.352598	1.70764	0.087704	0.503776	30.3596	0.199336	0.167051	1.19326	0.232766	0.746493	NA	NA	NA	NA	NA	NA	NA	NA	NA	NA	NA	NA	NA	NA	NA	NA	NA	NA
CYLD|ENSG00000083799	16	50742050	50801935	protein_coding	CYLD	ENSG00000083799	248.138	0.101083	0.0882499	1.14542	0.252037	0.998532	1386.71	-0.137014	0.0530731	-2.5816	0.00983437	0.385306	467.777	0.0122306	0.0924156	0.132344	0.894712	0.982864	467.777	0.16171	0.0961617	1.68165	0.0926374	0.513055	467.777	0.0721763	0.0459227	1.57169	0.116023	0.607932	1924.18	0.0426489	0.0414367	1.02925	0.303361	0.999917	1924.18	-0.0762919	0.0510438	-1.49464	0.135009	0.90467	1924.18	-0.0567062	0.0271985	-2.08491	0.0370779	0.490212
LINC02128|ENSG00000261241	16	50840017	50901063	lincRNA	LINC02128	ENSG00000261241	29.7438	0.0801053	0.242977	0.329682	0.74164	0.998532	NA	NA	NA	NA	NA	NA	48.1976	0.0722338	0.252458	0.286122	0.774785	0.959781	48.1976	-0.0422899	0.259692	-0.162846	0.87064	0.975093	48.1976	-0.0576254	0.119395	-0.482645	0.629348	0.933263	NA	NA	NA	NA	NA	NA	NA	NA	NA	NA	NA	NA	NA	NA	NA	NA	NA	NA
SALL1|ENSG00000103449	16	51135975	51151367	protein_coding	SALL1	ENSG00000103449	1805.89	-0.0789611	0.0414891	-1.90318	0.0570174	0.952726	507.536	0.0805222	0.0893306	0.901395	0.367378	0.999326	2661.68	-0.105641	0.0779215	-1.35574	0.175182	0.660356	2661.68	-0.109649	0.0815352	-1.34481	0.178686	0.649399	2661.68	0.000468473	0.0431985	0.0108446	0.991347	0.998132	734.116	0.0773501	0.0731146	1.05793	0.290088	0.999917	734.116	0.00133138	0.0900396	0.0147866	0.988202	0.999072	734.116	-0.0444295	0.0480124	-0.925375	0.354771	0.876051
AC009166.2|ENSG00000280344	16	51176066	51178898	TEC	AC009166.2	ENSG00000280344	NA	NA	NA	NA	NA	NA	16.9938	0.0877356	0.38874	0.225693	0.82144	0.999326	NA	NA	NA	NA	NA	NA	NA	NA	NA	NA	NA	NA	NA	NA	NA	NA	NA	NA	25.0781	-0.0792314	0.319531	-0.247962	0.804164	0.999917	25.0781	-0.239082	0.388888	-0.614784	0.538697	0.977906	25.0781	-0.0556625	0.208291	-0.267235	0.789288	0.975818
HNRNPA1P48|ENSG00000224578	16	51553436	51647132	protein_coding	HNRNPA1P48	ENSG00000224578	266.964	-0.062484	0.10759	-0.580759	0.561403	0.998532	33.5196	0.0994928	0.277848	0.358084	0.720281	0.999326	410.447	0.0141059	0.0888506	0.15876	0.873858	0.982006	410.447	-0.007354	0.0915978	-0.0802857	0.93601	0.988598	410.447	-0.0108654	0.0426671	-0.254655	0.79899	0.975572	57.1179	-0.1224	0.23648	-0.51759	0.604744	0.999917	57.1179	-0.0814617	0.290122	-0.280784	0.778876	0.985992	57.1179	0.0363856	0.154893	0.234908	0.81428	0.97984
AC007490.1|ENSG00000279427	16	52436772	52437474	TEC	AC007490.1	ENSG00000279427	16.568	-0.180389	0.31869	-0.566031	0.571372	0.998532	NA	NA	NA	NA	NA	NA	34.5107	-0.272168	0.321431	-0.846739	0.397141	0.832993	34.5107	-0.604862	0.334761	-1.80685	0.070786	0.4637	34.5107	-0.158907	0.163459	-0.972152	0.330975	0.816837	29.3333	0.168192	0.269362	0.624408	0.53236	0.999917	29.3333	-0.695378	0.327775	-2.12151	0.0338789	0.730928	29.3333	-0.391321	0.176278	-2.21991	0.0264249	0.439177
TOX3|ENSG00000103460	16	52438005	52547802	protein_coding	TOX3	ENSG00000103460	395.484	0.0783416	0.0873237	0.89714	0.369644	0.998532	437.13	0.0656776	0.0825083	0.796013	0.426025	0.999326	559.967	-0.0461378	0.0811387	-0.568629	0.569608	0.904353	559.967	-0.0261411	0.084302	-0.310089	0.756493	0.950054	559.967	0.0110216	0.0395595	0.278609	0.780545	0.970137	670.458	0.0433529	0.0666939	0.650028	0.515674	0.999917	670.458	0.116199	0.0819711	1.41756	0.15632	0.915299	670.458	0.023156	0.0450086	0.51448	0.606917	0.956622
AC007906.2|ENSG00000277639	16	53035690	53052873	protein_coding	AC007906.2	ENSG00000277639	25.5519	0.37132	0.289154	1.28416	0.199085	0.998532	NA	NA	NA	NA	NA	NA	35.7764	0.440902	0.311554	1.41517	0.157019	0.633667	35.7764	0.106897	0.325795	0.328111	0.742827	0.946184	35.7764	-0.178981	0.151162	-1.18404	0.236398	0.749986	NA	NA	NA	NA	NA	NA	NA	NA	NA	NA	NA	NA	NA	NA	NA	NA	NA	NA
CHD9|ENSG00000177200	16	53055033	53329150	protein_coding	CHD9	ENSG00000177200	2197.43	-0.0186006	0.0378683	-0.491192	0.623291	0.998532	4950.14	-0.0034504	0.0324051	-0.106477	0.915204	0.999326	4139.4	0.0743386	0.0423905	1.75366	0.0794889	0.501408	4139.4	0.0720073	0.0443486	1.62366	0.104447	0.537294	4139.4	-0.00294707	0.0234732	-0.12555	0.900088	0.991349	7676.11	0.0257626	0.0307387	0.838114	0.401967	0.999917	7676.11	-0.0158115	0.0379266	-0.416898	0.676753	0.980692	7676.11	-0.0215984	0.020208	-1.06881	0.285157	0.845114
AC079416.1|ENSG00000261056	16	53298224	53299792	transcribed_processed_pseudogene	AC079416.1	ENSG00000261056	71.4506	-0.00948853	0.173919	-0.0545572	0.956491	0.998532	68.7008	-0.0548773	0.201625	-0.272176	0.785487	0.999326	83.6387	0.273345	0.205905	1.32753	0.184332	0.673488	83.6387	-0.0139751	0.21808	-0.0640826	0.948904	0.990439	83.6387	-0.150162	0.100122	-1.49979	0.133669	0.636135	89.9398	-0.166867	0.186186	-0.896237	0.370126	0.999917	89.9398	-0.0490342	0.225073	-0.21786	0.827538	0.985992	89.9398	0.0739554	0.121889	0.606745	0.54402	0.942731
AC079416.2|ENSG00000279589	16	53310797	53311989	TEC	AC079416.2	ENSG00000279589	15.2459	0.273803	0.371012	0.737989	0.460521	0.998532	20.5861	0.000171275	0.347308	0.000493151	0.999607	0.999935	34.3346	-0.455994	0.296255	-1.53919	0.123757	0.583962	34.3346	-0.59977	0.302152	-1.98499	0.0471452	0.392313	34.3346	-0.0753719	0.151798	-0.496528	0.619522	0.930762	34.019	-0.260254	0.256825	-1.01335	0.310891	0.999917	34.019	-0.108352	0.309796	-0.349754	0.726523	0.985992	34.019	0.102688	0.168877	0.608067	0.543143	0.942731
RBL2|ENSG00000103479	16	53433977	53491649	protein_coding	RBL2	ENSG00000103479	972.641	0.0154434	0.0481051	0.321034	0.748184	0.998532	800.808	-0.00622423	0.0646931	-0.0962116	0.923352	0.999326	1712.04	0.126089	0.0463097	2.72273	0.00647446	0.169781	1712.04	-0.0351702	0.0485901	-0.723815	0.469179	0.849027	1712.04	-0.0820607	0.0237962	-3.44848	0.00056376	0.0338563	1044.5	0.00922161	0.0560311	0.16458	0.869274	0.999917	1044.5	0.00431579	0.0689751	0.0625703	0.950109	0.996039	1044.5	-0.0034951	0.036595	-0.0955077	0.923912	0.990121
AC007342.6|ENSG00000279344	16	53478957	53481550	TEC	AC007342.6	ENSG00000279344	NA	NA	NA	NA	NA	NA	NA	NA	NA	NA	NA	NA	NA	NA	NA	NA	NA	NA	NA	NA	NA	NA	NA	NA	NA	NA	NA	NA	NA	NA	27.8797	0.54216	0.354692	1.52854	0.126379	0.985094	27.8797	0.412597	0.44133	0.934896	0.349842	0.964988	27.8797	-0.144188	0.24044	-0.599683	0.548718	0.943694
AC007342.7|ENSG00000279722	16	53487607	53489943	TEC	AC007342.7	ENSG00000279722	NA	NA	NA	NA	NA	NA	53.5488	0.357573	0.225821	1.58343	0.113323	0.999326	24.3226	0.00781718	0.372953	0.0209602	0.983277	0.997612	24.3226	0.0846656	0.393757	0.21502	0.829752	0.964761	24.3226	0.037883	0.177009	0.214018	0.830533	0.980438	75.0709	-0.191857	0.176349	-1.08794	0.276622	0.999917	75.0709	0.0296041	0.213053	0.138952	0.889488	0.988437	75.0709	0.122914	0.114223	1.07609	0.281888	0.843172
AKTIP|ENSG00000166971	16	53491040	53504411	protein_coding	AKTIP	ENSG00000166971	205.126	0.181586	0.109231	1.6624	0.0964333	0.998532	348.056	-0.0224966	0.0918402	-0.244954	0.806492	0.999326	362.883	-0.046362	0.09904	-0.468114	0.639703	0.926719	362.883	-0.0816683	0.10274	-0.794901	0.426671	0.833523	362.883	-0.016918	0.0485086	-0.348763	0.727267	0.956487	491.889	0.00277215	0.080928	0.0342545	0.972674	0.999917	491.889	-0.101984	0.0991507	-1.02857	0.303681	0.953199	491.889	-0.0444581	0.0533015	-0.834087	0.404232	0.895816
RPGRIP1L|ENSG00000103494	16	53598153	53703938	protein_coding	RPGRIP1L	ENSG00000103494	401.632	0.0426464	0.071515	0.596327	0.550957	0.998532	581.004	-0.0129895	0.0719331	-0.180577	0.856699	0.999326	799.689	0.0318747	0.0726466	0.438764	0.660833	0.931497	799.689	0.0287726	0.0761835	0.377675	0.705672	0.9349	799.689	-0.00240484	0.0357746	-0.0672221	0.946405	0.996017	885.179	0.132164	0.0677185	1.95167	0.0509776	0.900267	885.179	-0.0235664	0.0835739	-0.281983	0.777957	0.985992	885.179	-0.0868367	0.0450014	-1.92965	0.0536508	0.550007
FTO|ENSG00000140718	16	53701692	54158512	protein_coding	FTO	ENSG00000140718	1105.59	-0.0127824	0.0494301	-0.258596	0.795947	0.998532	2559.8	-0.00837717	0.039048	-0.214535	0.83013	0.999326	1726.23	-0.0763077	0.0501209	-1.52247	0.127891	0.593455	1726.23	0.0200262	0.0521681	0.383879	0.701068	0.932805	1726.23	0.0487535	0.0251723	1.93679	0.0527708	0.468047	3469.59	-0.00809822	0.0351636	-0.230301	0.817858	0.999917	3469.59	0.0499632	0.0432823	1.15436	0.248354	0.937825	3469.59	0.0255914	0.0232909	1.09877	0.271867	0.835859
AC007496.3|ENSG00000280392	16	53991012	53994454	TEC	AC007496.3	ENSG00000280392	42.7489	0.288822	0.212628	1.35834	0.174355	0.998532	105.229	0.00726474	0.171533	0.0423519	0.966218	0.999326	79.9626	-0.136879	0.2018	-0.678292	0.497587	0.878121	79.9626	-0.257472	0.209802	-1.22722	0.219741	0.69758	79.9626	-0.0548943	0.0989962	-0.554509	0.579231	0.920386	178.711	-0.126305	0.132907	-0.950326	0.341946	0.999917	178.711	-0.0323472	0.161547	-0.200234	0.841297	0.985992	178.711	0.0589402	0.0867769	0.679215	0.497002	0.93009
IRX3|ENSG00000177508	16	54283304	54286763	protein_coding	IRX3	ENSG00000177508	36.6566	-0.168919	0.212091	-0.796444	0.425774	0.998532	275.918	0.321974	0.108383	2.97072	0.00297102	0.192289	NA	NA	NA	NA	NA	NA	NA	NA	NA	NA	NA	NA	NA	NA	NA	NA	NA	NA	195.456	0.242724	0.116494	2.08357	0.0371996	0.856244	195.456	0.14299	0.144236	0.991363	0.321508	0.956038	195.456	-0.0833498	0.08093	-1.0299	0.303057	0.85373
CRNDE|ENSG00000245694	16	54845189	54929189	lincRNA	CRNDE	ENSG00000245694	63.9185	0.0198745	0.176776	0.112428	0.910484	0.998532	643.808	-0.0671556	0.0655303	-1.0248	0.305457	0.999326	116.372	-0.0279436	0.167989	-0.166341	0.867888	0.980461	116.372	-0.0392572	0.17711	-0.221654	0.824583	0.963287	116.372	-0.00400932	0.0813344	-0.0492943	0.960685	0.997001	905.774	0.0657147	0.0773348	0.849742	0.395468	0.999917	905.774	0.186074	0.0950178	1.95831	0.0501941	0.795851	905.774	0.0390921	0.0539495	0.724605	0.468695	0.922362
IRX5|ENSG00000176842	16	54930862	54934485	protein_coding	IRX5	ENSG00000176842	NA	NA	NA	NA	NA	NA	451.929	0.0138478	0.0897678	0.154262	0.877403	0.999326	NA	NA	NA	NA	NA	NA	NA	NA	NA	NA	NA	NA	NA	NA	NA	NA	NA	NA	387.588	-0.125186	0.0827492	-1.51284	0.130321	0.98862	387.588	0.346031	0.10021	3.45305	0.000554291	0.159784	387.588	0.218673	0.0559794	3.90631	9.37165e-05	0.0163186
MMP2|ENSG00000087245	16	55389700	55506691	protein_coding	MMP2	ENSG00000087245	796.953	-0.107896	0.0686474	-1.57174	0.116011	0.998532	272.862	-0.0508577	0.120742	-0.421211	0.673601	0.999326	1072.15	-0.0569588	0.0547708	-1.03995	0.298364	0.77896	1072.15	0.000195183	0.0569304	0.00342845	0.997265	0.999599	1072.15	0.0293902	0.0271077	1.0842	0.278276	0.782915	312.61	-0.0191	0.100774	-0.189532	0.849676	0.999917	312.61	-0.00444776	0.124169	-0.0358204	0.971426	0.997686	312.61	0.00890773	0.0658005	0.135375	0.892316	0.987573
LPCAT2|ENSG00000087253	16	55508998	55586670	protein_coding	LPCAT2	ENSG00000087253	120.875	-0.00732717	0.121822	-0.0601466	0.952039	0.998532	86.3033	0.0233543	0.177206	0.131792	0.895149	0.999326	213.853	-0.0124233	0.139136	-0.0892888	0.928852	0.98952	213.853	-0.180111	0.145592	-1.23709	0.216054	0.692838	213.853	-0.0808977	0.0680214	-1.1893	0.234323	0.748081	86.2146	0.0792584	0.172459	0.459579	0.645818	0.999917	86.2146	-0.404817	0.208651	-1.94016	0.0523601	0.801647	86.2146	-0.215695	0.113328	-1.90328	0.0570039	0.567683
AC007336.1|ENSG00000261997	16	55538200	55542027	lincRNA	AC007336.1	ENSG00000261997	17.5163	-0.487622	0.326053	-1.49553	0.134776	0.998532	NA	NA	NA	NA	NA	NA	37.6004	0.0537435	0.313989	0.171164	0.864095	0.980237	37.6004	0.246362	0.32941	0.747888	0.454528	0.844186	37.6004	0.0907747	0.151699	0.598388	0.549581	0.911725	NA	NA	NA	NA	NA	NA	NA	NA	NA	NA	NA	NA	NA	NA	NA	NA	NA	NA
CES1|ENSG00000198848	16	55802851	55833337	protein_coding	CES1	ENSG00000198848	21.4535	-0.197984	0.811047	-0.244109	0.807146	0.998532	NA	NA	NA	NA	NA	NA	29.7289	-0.35172	0.43778	-0.803416	0.421734	0.844155	29.7289	1.23214	0.42298	2.913	0.0035797	0.102103	29.7289	0.805034	0.212326	3.7915	0.000149737	0.0126003	NA	NA	NA	NA	NA	NA	NA	NA	NA	NA	NA	NA	NA	NA	NA	NA	NA	NA
AC007495.1|ENSG00000246379	16	56092987	56191094	lincRNA	AC007495.1	ENSG00000246379	NA	NA	NA	NA	NA	NA	73.6681	0.138409	0.185288	0.746991	0.455069	0.999326	NA	NA	NA	NA	NA	NA	NA	NA	NA	NA	NA	NA	NA	NA	NA	NA	NA	NA	110.123	0.172846	0.165967	1.04144	0.29767	0.999917	110.123	-0.162769	0.203286	-0.800688	0.423312	0.975265	110.123	-0.168437	0.107525	-1.56649	0.117233	0.709861
GNAO1|ENSG00000087258	16	56191347	56357457	protein_coding	GNAO1	ENSG00000087258	862.793	-0.0544003	0.0532338	-1.02191	0.306822	0.998532	7342.82	0.013626	0.0318661	0.427603	0.66894	0.999326	1086.8	-0.215201	0.0616868	-3.48861	0.000485536	0.0380202	1086.8	0.0312804	0.0632624	0.494455	0.620985	0.906444	1086.8	0.125098	0.0320361	3.90491	9.42609e-05	0.00885738	8368.86	0.0190728	0.0279926	0.68135	0.49565	0.999917	8368.86	0.071495	0.034517	2.0713	0.038331	0.758455	8368.86	0.0186465	0.0200701	0.929068	0.352854	0.875033
MIR3935|ENSG00000265281	16	56245520	56245623	miRNA	MIR3935	ENSG00000265281	NA	NA	NA	NA	NA	NA	NA	NA	NA	NA	NA	NA	NA	NA	NA	NA	NA	NA	NA	NA	NA	NA	NA	NA	NA	NA	NA	NA	NA	NA	24.2058	0.0585073	0.312538	0.1872	0.851504	0.999917	24.2058	-0.398248	0.392471	-1.01472	0.310241	0.95557	24.2058	-0.196158	0.205662	-0.953791	0.340189	0.868488
AC009102.1|ENSG00000260198	16	56300616	56302904	sense_intronic	AC009102.1	ENSG00000260198	NA	NA	NA	NA	NA	NA	134.673	0.187077	0.146005	1.2813	0.200087	0.999326	NA	NA	NA	NA	NA	NA	NA	NA	NA	NA	NA	NA	NA	NA	NA	NA	NA	NA	201.432	-0.0603059	0.12026	-0.501461	0.616047	0.999917	201.432	0.0342933	0.146648	0.233848	0.815103	0.985992	201.432	0.049098	0.0780321	0.629203	0.529216	0.940186
AC009102.3|ENSG00000279764	16	56306845	56308335	TEC	AC009102.3	ENSG00000279764	14.0136	-0.656583	0.353843	-1.85558	0.0635135	0.963118	116.69	-0.0342354	0.146664	-0.233428	0.815429	0.999326	NA	NA	NA	NA	NA	NA	NA	NA	NA	NA	NA	NA	NA	NA	NA	NA	NA	NA	174.811	-0.19138	0.127985	-1.49533	0.134827	0.98862	174.811	0.152768	0.15606	0.97891	0.327624	0.957035	174.811	0.174903	0.0831582	2.10326	0.0354429	0.484877
AMFR|ENSG00000159461	16	56361452	56425538	protein_coding	AMFR	ENSG00000159461	713.066	-0.0308504	0.0584222	-0.528059	0.597459	0.998532	1718.65	-0.00580425	0.0468217	-0.123965	0.901343	0.999326	1047.76	-0.064049	0.0644291	-0.9941	0.320174	0.788991	1047.76	0.011792	0.0669751	0.176065	0.860242	0.973022	1047.76	0.0383923	0.0318436	1.20565	0.227951	0.745037	1934.9	0.00235686	0.0424136	0.0555685	0.955686	0.999917	1934.9	0.0974706	0.0521666	1.86845	0.0616993	0.817871	1934.9	0.0393151	0.0288436	1.36305	0.172868	0.763296
NUDT21|ENSG00000167005	16	56429133	56452199	protein_coding	NUDT21	ENSG00000167005	4110.1	0.0170075	0.0307497	0.553095	0.580198	0.998532	2412.58	-0.035476	0.0430528	-0.824011	0.409933	0.999326	7839.19	0.060568	0.0370127	1.63641	0.101753	0.54858	7839.19	0.0596602	0.0387066	1.54134	0.123233	0.568567	7839.19	-0.00224649	0.0206486	-0.108796	0.913364	0.992273	3394.61	0.0458741	0.041313	1.1104	0.266825	0.999917	3394.61	-0.0378134	0.050965	-0.741949	0.458118	0.97602	3394.61	-0.0424115	0.0271254	-1.56353	0.117927	0.710069
OGFOD1|ENSG00000087263	16	56451490	56479100	protein_coding	OGFOD1	ENSG00000087263	936.169	0.0465356	0.0509331	0.913661	0.360895	0.998532	480.907	0.014917	0.0787853	0.189338	0.849828	0.999326	1572.56	0.00728925	0.0485396	0.150171	0.88063	0.982439	1572.56	0.0127896	0.0505585	0.252966	0.800294	0.959468	1572.56	0.00249659	0.0241692	0.103296	0.917728	0.992484	674.096	0.0513496	0.0742752	0.691343	0.48935	0.999917	674.096	-0.000670128	0.0915312	-0.00732131	0.994158	0.999217	674.096	-0.0300485	0.0486332	-0.61786	0.536667	0.942441
BBS2|ENSG00000125124	16	56466836	56520283	protein_coding	BBS2	ENSG00000125124	327.576	0.0786479	0.0953838	0.824541	0.409632	0.998532	687.985	-0.0053114	0.0670065	-0.0792669	0.93682	0.999326	542.858	0.029995	0.0829196	0.361736	0.717549	0.94773	542.858	0.132117	0.0865713	1.52611	0.126983	0.574736	542.858	0.0492733	0.0411318	1.19794	0.230941	0.746229	879.282	-0.00331889	0.0545284	-0.0608654	0.951466	0.999917	879.282	-0.0748807	0.0668604	-1.11996	0.262732	0.944206	879.282	-0.029457	0.0360695	-0.816672	0.414116	0.902785
MT2A|ENSG00000125148	16	56608199	56609497	protein_coding	MT2A	ENSG00000125148	29.4975	-0.294785	0.252944	-1.16541	0.243852	0.998532	NA	NA	NA	NA	NA	NA	65.3689	-0.310865	0.236895	-1.31225	0.189436	0.678553	65.3689	-1.63656	0.254577	-6.42855	1.28825e-10	1.0484e-07	65.3689	-0.654546	0.21421	-3.05563	0.00224586	0.0886499	NA	NA	NA	NA	NA	NA	NA	NA	NA	NA	NA	NA	NA	NA	NA	NA	NA	NA
MT1E|ENSG00000169715	16	56625475	56627112	protein_coding	MT1E	ENSG00000169715	25.7472	0.110408	0.290742	0.379746	0.704134	0.998532	NA	NA	NA	NA	NA	NA	74.3406	-0.619637	0.232447	-2.66571	0.00768264	0.183958	74.3406	-2.02396	0.251436	-8.04961	8.30596e-16	1.27715e-12	74.3406	-0.707105	0.274146	-2.5793	0.00990012	0.215232	NA	NA	NA	NA	NA	NA	NA	NA	NA	NA	NA	NA	NA	NA	NA	NA	NA	NA
MT1F|ENSG00000198417	16	56657694	56660698	protein_coding	MT1F	ENSG00000198417	NA	NA	NA	NA	NA	NA	NA	NA	NA	NA	NA	NA	25.3986	-0.211893	0.384034	-0.551757	0.581115	0.908785	25.3986	-0.759634	0.414025	-1.83476	0.0665418	0.450827	25.3986	-0.254744	0.194819	-1.30759	0.191011	0.70819	NA	NA	NA	NA	NA	NA	NA	NA	NA	NA	NA	NA	NA	NA	NA	NA	NA	NA
MT1G|ENSG00000125144	16	56666731	56668065	protein_coding	MT1G	ENSG00000125144	38.1396	-0.0900241	0.249713	-0.36051	0.718466	0.998532	NA	NA	NA	NA	NA	NA	109.998	-0.655296	0.180503	-3.63039	0.000282993	0.0265919	109.998	-1.75323	0.193413	-9.06468	1.24969e-19	2.34858e-16	109.998	-0.57389	0.237276	-2.41866	0.015578	0.269198	NA	NA	NA	NA	NA	NA	NA	NA	NA	NA	NA	NA	NA	NA	NA	NA	NA	NA
MT1H|ENSG00000205358	16	56669814	56671129	protein_coding	MT1H	ENSG00000205358	13.5843	-0.115211	0.372349	-0.309417	0.757004	0.998532	NA	NA	NA	NA	NA	NA	34.3521	-0.400812	0.299743	-1.33719	0.181162	0.669502	34.3521	-1.73331	0.329529	-5.25995	1.44096e-07	4.9784e-05	34.3521	-0.637212	0.197867	-3.22041	0.00128006	0.062037	NA	NA	NA	NA	NA	NA	NA	NA	NA	NA	NA	NA	NA	NA	NA	NA	NA	NA
MT1X|ENSG00000187193	16	56682424	56684196	protein_coding	MT1X	ENSG00000187193	57.4563	-0.119631	0.215189	-0.555934	0.578256	0.998532	NA	NA	NA	NA	NA	NA	127.517	-0.687133	0.173317	-3.9646	7.35195e-05	0.0107199	127.517	-0.278511	0.174972	-1.59175	0.111441	0.549379	127.517	0.202195	0.0979438	2.0644	0.0389802	0.41755	NA	NA	NA	NA	NA	NA	NA	NA	NA	NA	NA	NA	NA	NA	NA	NA	NA	NA
NUP93|ENSG00000102900	16	56730105	56850286	protein_coding	NUP93	ENSG00000102900	3141.02	-0.016657	0.0345472	-0.482153	0.629697	0.998532	2263.62	0.0147781	0.0433658	0.340778	0.733271	0.999326	4785.58	0.0219089	0.0328378	0.667187	0.504653	0.882334	4785.58	-0.00256083	0.0342555	-0.0747568	0.940408	0.989636	4785.58	-0.0124796	0.016955	-0.736044	0.461704	0.880901	3273.05	0.015797	0.0367786	0.429517	0.667547	0.999917	3273.05	0.0304892	0.0452433	0.673894	0.500379	0.977906	3273.05	0.00347568	0.0244192	0.142334	0.886817	0.987573
HERPUD1|ENSG00000051108	16	56932048	56944863	protein_coding	HERPUD1	ENSG00000051108	184.039	0.16925	0.106161	1.59427	0.110875	0.998532	603.733	0.0164535	0.0752709	0.218591	0.826969	0.999326	349.106	0.0251787	0.103394	0.243523	0.807601	0.96863	349.106	0.209922	0.107806	1.94722	0.0515084	0.406095	349.106	0.0875236	0.0516848	1.69341	0.0903774	0.563867	869.51	-0.00394658	0.0591966	-0.066669	0.946845	0.999917	869.51	0.143816	0.0724192	1.98589	0.0470459	0.781774	869.51	0.0627775	0.0399715	1.57056	0.116285	0.709244
NLRC5|ENSG00000140853	16	56989485	57083531	protein_coding	NLRC5	ENSG00000140853	77.1459	0.0154543	0.151605	0.101938	0.918806	0.998532	NA	NA	NA	NA	NA	NA	105.702	-0.104589	0.164348	-0.636389	0.524523	0.890686	105.702	0.0387086	0.169118	0.228885	0.818959	0.962196	105.702	0.0722157	0.078933	0.914898	0.360245	0.832331	NA	NA	NA	NA	NA	NA	NA	NA	NA	NA	NA	NA	NA	NA	NA	NA	NA	NA
CPNE2|ENSG00000140848	16	57092537	57148367	protein_coding	CPNE2	ENSG00000140848	421.956	-0.111868	0.081467	-1.37317	0.169699	0.998532	231.022	-0.286527	0.11663	-2.45672	0.0140214	0.462817	554.422	0.0660421	0.0821352	0.804066	0.421359	0.844155	554.422	-0.0597832	0.0860466	-0.694777	0.487195	0.857387	554.422	-0.0630021	0.0399369	-1.57754	0.114671	0.60589	218.435	-0.0475284	0.104806	-0.45349	0.650196	0.999917	218.435	0.097484	0.126538	0.770395	0.441065	0.97602	218.435	0.0686512	0.0678603	1.01165	0.311704	0.858389
AC009090.5|ENSG00000279803	16	57142652	57144936	TEC	AC009090.5	ENSG00000279803	21.1828	-0.218627	0.32301	-0.676844	0.498505	0.998532	NA	NA	NA	NA	NA	NA	32.7568	-0.464384	0.31196	-1.4886	0.136593	0.606219	32.7568	-0.445386	0.318703	-1.39749	0.162265	0.631117	32.7568	0.0121371	0.158141	0.0767488	0.938823	0.994973	NA	NA	NA	NA	NA	NA	NA	NA	NA	NA	NA	NA	NA	NA	NA	NA	NA	NA
FAM192A|ENSG00000172775	16	57152466	57186116	protein_coding	FAM192A	ENSG00000172775	1162.96	0.0141253	0.0446967	0.316024	0.751984	0.998532	979.209	-0.0317729	0.0578757	-0.548985	0.583015	0.999326	1873.07	0.0616442	0.0499797	1.23338	0.217432	0.705276	1873.07	0.0724562	0.0522072	1.38786	0.16518	0.633677	1873.07	0.00336833	0.0262202	0.128463	0.897783	0.991103	1376.19	-0.012801	0.0508824	-0.251579	0.801366	0.999917	1376.19	0.000208358	0.0626454	0.00332599	0.997346	0.999637	1376.19	0.00764114	0.033284	0.229574	0.818423	0.980247
RSPRY1|ENSG00000159579	16	57186137	57240475	protein_coding	RSPRY1	ENSG00000159579	715.248	-0.0717053	0.0568006	-1.2624	0.206803	0.998532	953.417	-0.0565903	0.0547064	-1.03444	0.300932	0.999326	1274.51	0.106663	0.0517545	2.06095	0.0393076	0.383862	1274.51	0.122339	0.0540724	2.2625	0.0236665	0.288813	1274.51	0.00441933	0.0288871	0.152986	0.878409	0.988893	1464.38	-0.00589784	0.0544896	-0.108238	0.913807	0.999917	1464.38	0.0638976	0.0671235	0.951941	0.341127	0.963051	1464.38	0.0301616	0.0359233	0.83961	0.401127	0.894369
ARL2BP|ENSG00000102931	16	57245098	57253635	protein_coding	ARL2BP	ENSG00000102931	226.518	0.0459368	0.0976293	0.470522	0.637982	0.998532	712.073	-0.0723447	0.0780991	-0.92632	0.35428	0.999326	411.043	-0.0350168	0.0830702	-0.421533	0.673366	0.936458	411.043	-0.10154	0.086507	-1.17378	0.240484	0.715708	411.043	-0.0313975	0.0407115	-0.771219	0.440577	0.870854	950.111	0.0382212	0.0673028	0.567899	0.570103	0.999917	950.111	-0.123484	0.0829291	-1.48903	0.13648	0.905508	950.111	-0.0738781	0.0445542	-1.65816	0.0972847	0.677209
PLLP|ENSG00000102934	16	57248547	57284687	protein_coding	PLLP	ENSG00000102934	55.2804	-0.175414	0.184369	-0.95143	0.341386	0.998532	NA	NA	NA	NA	NA	NA	73.6234	0.0935768	0.222871	0.41987	0.67458	0.936458	73.6234	-0.223154	0.235678	-0.94686	0.34371	0.788986	73.6234	-0.15619	0.108342	-1.44164	0.149405	0.659112	NA	NA	NA	NA	NA	NA	NA	NA	NA	NA	NA	NA	NA	NA	NA	NA	NA	NA
CX3CL1|ENSG00000006210	16	57372458	57385048	protein_coding	CX3CL1	ENSG00000006210	40.4748	-0.242398	0.204952	-1.18271	0.236926	0.998532	NA	NA	NA	NA	NA	NA	74.3123	0.213955	0.210096	1.01837	0.308504	0.785021	74.3123	0.149296	0.218826	0.682258	0.495076	0.860686	74.3123	-0.037759	0.102478	-0.36846	0.71253	0.953491	NA	NA	NA	NA	NA	NA	NA	NA	NA	NA	NA	NA	NA	NA	NA	NA	NA	NA
CIAPIN1|ENSG00000005194	16	57428169	57447528	protein_coding	CIAPIN1	ENSG00000005194	978.788	0.0105674	0.0489473	0.215893	0.829071	0.998532	777.513	-0.0243219	0.0638678	-0.380817	0.703339	0.999326	1572.68	0.01379	0.0491804	0.280397	0.779173	0.961009	1572.68	0.0458963	0.0513605	0.89361	0.37153	0.805248	1572.68	0.0151401	0.0246861	0.613306	0.539674	0.907702	1040.03	-0.0105189	0.0595964	-0.176502	0.859899	0.999917	1040.03	-0.0420852	0.0732822	-0.574289	0.565772	0.977906	1040.03	-0.0115288	0.0391112	-0.29477	0.768169	0.975754
COQ9|ENSG00000088682	16	57447425	57461275	protein_coding	COQ9	ENSG00000088682	396.061	0.0559136	0.0686269	0.814747	0.415217	0.998532	277.54	0.0382823	0.105559	0.362663	0.716857	0.999326	545.301	0.0513439	0.0777798	0.66012	0.509177	0.884137	545.301	-0.0777604	0.081073	-0.959142	0.337487	0.784287	545.301	-0.0642176	0.0378866	-1.695	0.0900762	0.563557	346.678	0.0419274	0.100036	0.419124	0.675125	0.999917	346.678	0.180184	0.122572	1.47002	0.141555	0.908985	346.678	0.0511418	0.0671423	0.761693	0.446244	0.913308
POLR2C|ENSG00000102978	16	57462387	57472010	protein_coding	POLR2C	ENSG00000102978	1017.86	0.0671761	0.053441	1.25702	0.208748	0.998532	405.959	0.0348327	0.0873141	0.398936	0.689941	0.999326	1707.4	0.033836	0.0513375	0.659088	0.509839	0.884302	1707.4	0.0180402	0.0535975	0.336587	0.736428	0.944491	1707.4	-0.00852457	0.0257552	-0.330985	0.740656	0.959485	513.178	0.0687238	0.0700153	0.981554	0.32632	0.999917	513.178	0.0217259	0.0861417	0.252212	0.800878	0.985992	513.178	-0.0310584	0.0460192	-0.6749	0.49974	0.930475
DOK4|ENSG00000125170	16	57471922	57487327	protein_coding	DOK4	ENSG00000125170	585.552	0.00298683	0.0574845	0.0519588	0.958561	0.998532	1713.2	0.0459266	0.0485568	0.945832	0.344234	0.999326	816.51	0.0480708	0.0739735	0.649838	0.515797	0.886605	816.51	0.154558	0.0766999	2.0151	0.0438938	0.379256	816.51	0.0514368	0.0378604	1.35859	0.174276	0.690125	2037.53	0.065652	0.042915	1.52981	0.126063	0.985094	2037.53	-0.0239605	0.0530412	-0.451734	0.651461	0.980692	2037.53	-0.0482556	0.0282855	-1.70602	0.0880049	0.660291
CCDC102A|ENSG00000135736	16	57512178	57536599	protein_coding	CCDC102A	ENSG00000135736	85.0775	0.0458288	0.150477	0.304556	0.760704	0.998532	NA	NA	NA	NA	NA	NA	59.3864	-0.172171	0.225031	-0.765097	0.444214	0.854901	59.3864	-0.126812	0.227909	-0.556415	0.577928	0.894907	59.3864	0.024584	0.107362	0.228984	0.818882	0.978961	NA	NA	NA	NA	NA	NA	NA	NA	NA	NA	NA	NA	NA	NA	NA	NA	NA	NA
ADGRG5|ENSG00000159618	16	57542421	57591681	protein_coding	ADGRG5	ENSG00000159618	236.342	0.0404904	0.100315	0.403631	0.686484	0.998532	NA	NA	NA	NA	NA	NA	350.132	0.0355202	0.0972952	0.365077	0.715054	0.946978	350.132	0.230939	0.0999582	2.31036	0.0208682	0.272583	350.132	0.0939266	0.0488266	1.92368	0.0543949	0.473269	NA	NA	NA	NA	NA	NA	NA	NA	NA	NA	NA	NA	NA	NA	NA	NA	NA	NA
ADGRG1|ENSG00000205336	16	57610652	57665580	protein_coding	ADGRG1	ENSG00000205336	97.7106	0.198373	0.138571	1.43157	0.152268	0.998532	1941.64	-0.0100818	0.049081	-0.205412	0.83725	0.999326	150.62	0.0232903	0.161418	0.144286	0.885275	0.982439	150.62	-0.0392525	0.166272	-0.236075	0.813375	0.961428	150.62	-0.0311639	0.0765902	-0.406892	0.684087	0.948353	2849.48	0.0521814	0.0390144	1.33749	0.181063	0.999917	2849.48	0.0918472	0.0481029	1.90939	0.0562117	0.817871	2849.48	0.00769299	0.0281154	0.273622	0.784375	0.975779
ADGRG3|ENSG00000182885	16	57668187	57689378	protein_coding	ADGRG3	ENSG00000182885	15.4923	0.124525	0.367524	0.338821	0.734745	0.998532	NA	NA	NA	NA	NA	NA	NA	NA	NA	NA	NA	NA	NA	NA	NA	NA	NA	NA	NA	NA	NA	NA	NA	NA	NA	NA	NA	NA	NA	NA	NA	NA	NA	NA	NA	NA	NA	NA	NA	NA	NA	NA
KATNB1|ENSG00000140854	16	57735730	57757250	protein_coding	KATNB1	ENSG00000140854	1067.26	-0.0379928	0.0508559	-0.747068	0.455022	0.998532	1160.67	0.107852	0.0525854	2.05099	0.0402681	0.744216	1423.43	-0.109732	0.0567919	-1.93218	0.0533377	0.431859	1423.43	-0.0126914	0.0588377	-0.215701	0.829221	0.964677	1423.43	0.0503211	0.0290732	1.73084	0.0834801	0.550052	1264.88	-0.0468708	0.0583828	-0.802819	0.42208	0.999917	1264.88	0.0206773	0.0718476	0.287794	0.773504	0.985992	1264.88	0.0359776	0.0382475	0.940653	0.346883	0.871934
KIFC3|ENSG00000140859	16	57758217	57863053	protein_coding	KIFC3	ENSG00000140859	280.887	-0.0801508	0.0812881	-0.986009	0.324129	0.998532	858.513	0.0589266	0.0725676	0.812024	0.416778	0.999326	340.401	-0.117689	0.114703	-1.02604	0.304874	0.783376	340.401	-0.0685167	0.118896	-0.576276	0.564429	0.888979	340.401	0.0259931	0.0562386	0.462193	0.643943	0.937077	970.403	-0.037719	0.0689071	-0.547388	0.584112	0.999917	970.403	0.120682	0.0845027	1.42814	0.153251	0.915299	970.403	0.0724418	0.0455379	1.5908	0.111654	0.706287
CNGB1|ENSG00000070729	16	57882340	57971116	protein_coding	CNGB1	ENSG00000070729	NA	NA	NA	NA	NA	NA	1690.7	-0.00994617	0.047366	-0.209986	0.833679	0.999326	NA	NA	NA	NA	NA	NA	NA	NA	NA	NA	NA	NA	NA	NA	NA	NA	NA	NA	2343.26	-0.0546669	0.0563074	-0.970866	0.331615	0.999917	2343.26	0.0355746	0.0692952	0.513378	0.607687	0.977906	2343.26	0.04671	0.0370547	1.26057	0.207464	0.803328
TEPP|ENSG00000159648	16	57976435	57988116	protein_coding	TEPP	ENSG00000159648	46.3843	-0.0507832	0.213392	-0.237981	0.811896	0.998532	59.1961	0.0353411	0.212835	0.166049	0.868118	0.999326	59.8997	-0.302744	0.245175	-1.23481	0.216902	0.705244	59.8997	-0.522009	0.253265	-2.06112	0.0392917	0.362169	59.8997	-0.10496	0.127737	-0.821685	0.411256	0.85727	60.4567	0.0841858	0.23292	0.361437	0.717773	0.999917	60.4567	0.754801	0.288815	2.61344	0.00896358	0.522651	60.4567	0.269244	0.162963	1.65218	0.0984971	0.678551
ZNF319|ENSG00000166188	16	57994668	58000453	protein_coding	ZNF319	ENSG00000166188	169.473	-0.0286769	0.102242	-0.28048	0.779109	0.998532	401.576	-0.0756101	0.0858658	-0.880561	0.378555	0.999326	214.389	-0.160339	0.151773	-1.05644	0.290768	0.773502	214.389	-0.147635	0.157856	-0.935253	0.349658	0.792006	214.389	0.0101338	0.0755363	0.134158	0.893278	0.990044	416.499	-0.0418235	0.0868807	-0.48139	0.630239	0.999917	416.499	-0.00909423	0.106154	-0.0856703	0.931728	0.993712	416.499	0.0201466	0.0564807	0.356699	0.721317	0.969425
USB1|ENSG00000103005	16	57999546	58021618	protein_coding	USB1	ENSG00000103005	854.34	-0.0911215	0.0524654	-1.73679	0.0824237	0.998121	695.959	-0.0728703	0.0727694	-1.00139	0.31664	0.999326	1268.42	-0.137986	0.0544116	-2.53596	0.011214	0.216792	1268.42	-0.0441504	0.0560369	-0.78788	0.430767	0.834756	1268.42	0.0484421	0.0287996	1.68204	0.0925606	0.569091	927.384	-0.0709777	0.0546016	-1.29992	0.193628	0.999917	927.384	0.169396	0.0663318	2.55377	0.0106563	0.55276	927.384	0.112487	0.036319	3.09721	0.00195355	0.139255
MMP15|ENSG00000102996	16	58025566	58046901	protein_coding	MMP15	ENSG00000102996	1879.22	-0.0516878	0.0430455	-1.20077	0.229841	0.998532	2282.73	0.0868427	0.0501141	1.7329	0.0831132	0.953954	2015.47	0.0137424	0.0430805	0.318993	0.749732	0.956142	2015.47	-0.0435426	0.0448819	-0.970158	0.331968	0.779671	2015.47	-0.0282382	0.0217065	-1.30091	0.19329	0.710954	2229.49	-0.0943309	0.0463022	-2.03729	0.0416213	0.87829	2229.49	-0.0224118	0.0570006	-0.393186	0.694182	0.981191	2229.49	0.0455021	0.0317092	1.43498	0.151292	0.740994
CFAP20|ENSG00000070761	16	58113588	58129450	protein_coding	CFAP20	ENSG00000070761	417.045	0.134848	0.0738083	1.82701	0.0676986	0.963118	527.246	0.00291502	0.0762281	0.0382407	0.969496	0.999326	670.215	0.138607	0.0786071	1.76329	0.077851	0.497465	670.215	0.176085	0.0826171	2.13134	0.0330611	0.339936	670.215	0.0134137	0.0425357	0.315351	0.752495	0.961571	703.874	0.0361202	0.0679008	0.531955	0.594757	0.999917	703.874	0.0772954	0.0836039	0.924543	0.355204	0.964988	703.874	0.0113922	0.0450773	0.252725	0.800481	0.977092
CSNK2A2|ENSG00000070770	16	58157907	58197920	protein_coding	CSNK2A2	ENSG00000070770	3224.7	-0.0085476	0.0362394	-0.235865	0.813537	0.998532	1304.44	-0.0602032	0.0487225	-1.23564	0.216594	0.999326	5028.56	-0.0627218	0.0325731	-1.92557	0.054158	0.435168	5028.56	0.00529567	0.0339466	0.156	0.876033	0.977003	5028.56	0.0347841	0.0172485	2.01664	0.0437328	0.4364	1752.5	-0.0147969	0.0495415	-0.298677	0.765186	0.999917	1752.5	0.063646	0.0609066	1.04498	0.296033	0.952116	1752.5	0.0353369	0.032589	1.08432	0.278222	0.841074
CCDC113|ENSG00000103021	16	58231157	58283836	protein_coding	CCDC113	ENSG00000103021	380.022	-0.0140167	0.0762708	-0.183776	0.854189	0.998532	252.45	-0.129403	0.103965	-1.24467	0.213252	0.999326	658.089	-0.0983347	0.0739763	-1.32927	0.183758	0.672933	658.089	0.00199264	0.0764585	0.0260618	0.979208	0.996651	658.089	0.051126	0.036394	1.40479	0.160083	0.674214	300.31	0.0628088	0.0956537	0.656627	0.511421	0.999917	300.31	0.00496911	0.117625	0.0422455	0.966303	0.997109	300.31	-0.0344484	0.0624238	-0.551847	0.581053	0.949209
GINS3|ENSG00000181938	16	58295080	58406144	protein_coding	GINS3	ENSG00000181938	189.776	0.0187861	0.0978377	0.192013	0.847732	0.998532	27.3332	-0.354731	0.319945	-1.10873	0.267548	0.999326	337.988	-0.0924126	0.107465	-0.859933	0.389826	0.829533	337.988	0.0733783	0.110246	0.665589	0.505674	0.863864	337.988	0.0830009	0.0513123	1.61756	0.105757	0.592815	39.2104	-0.176534	0.279625	-0.631324	0.527829	0.999917	39.2104	-0.00183701	0.342044	-0.00537068	0.995715	0.999491	39.2104	0.101027	0.18249	0.5536	0.579853	0.949209
NDRG4|ENSG00000103034	16	58462846	58513628	protein_coding	NDRG4	ENSG00000103034	537.462	-0.164094	0.0862395	-1.90277	0.0570707	0.952726	10076.7	0.0212666	0.0303683	0.700289	0.483747	0.999326	694.018	-0.244186	0.0798919	-3.05645	0.00223974	0.0966404	694.018	0.0006392	0.0821978	0.00777636	0.993795	0.999551	694.018	0.124502	0.0412845	3.01572	0.00256371	0.0972256	11929.2	0.0167181	0.0291942	0.572652	0.56688	0.999917	11929.2	0.0595644	0.0360411	1.65268	0.0983963	0.860481	11929.2	0.0149881	0.0203476	0.736604	0.461363	0.919934
SETD6|ENSG00000103037	16	58515479	58521181	protein_coding	SETD6	ENSG00000103037	489.491	0.0492884	0.063412	0.777272	0.436998	0.998532	292.234	-0.114661	0.100432	-1.14168	0.253588	0.999326	682.6	-0.0347969	0.0692679	-0.502352	0.61542	0.920925	682.6	-0.0221345	0.0715374	-0.309412	0.757008	0.950348	682.6	0.00691558	0.0338841	0.204095	0.838279	0.981951	403.32	0.0194412	0.0789377	0.246285	0.805462	0.999917	403.32	-0.00161334	0.0966205	-0.0166977	0.986678	0.999072	403.32	-0.0117337	0.0512931	-0.228758	0.819057	0.980385
CNOT1|ENSG00000125107	16	58519951	58629886	protein_coding	CNOT1	ENSG00000125107	13106.2	0.0227139	0.0250915	0.905245	0.365336	0.998532	3067.51	-0.0540522	0.0414557	-1.30386	0.192283	0.999326	20683.4	0.0277978	0.0236823	1.17378	0.240484	0.727999	20683.4	0.0121646	0.0247668	0.491167	0.623308	0.907657	20683.4	-0.0084085	0.0130969	-0.642021	0.52086	0.902571	4216.35	0.0375188	0.0365882	1.02543	0.305158	0.999917	4216.35	0.0165526	0.045116	0.36689	0.713701	0.985892	4216.35	-0.0149986	0.0244218	-0.614148	0.539117	0.942731
AC009118.3|ENSG00000276259	16	58522970	58523842	antisense	AC009118.3	ENSG00000276259	NA	NA	NA	NA	NA	NA	19.75	-0.0311969	0.432935	-0.0720591	0.942555	0.999326	NA	NA	NA	NA	NA	NA	NA	NA	NA	NA	NA	NA	NA	NA	NA	NA	NA	NA	32.5012	-0.167846	0.283801	-0.591422	0.554238	0.999917	32.5012	-0.398079	0.345375	-1.1526	0.249075	0.937825	32.5012	-0.0695463	0.18722	-0.371469	0.710288	0.967434
SLC38A7|ENSG00000103042	16	58665109	58685104	protein_coding	SLC38A7	ENSG00000103042	415.011	0.038164	0.0735242	0.519067	0.603714	0.998532	813.806	-0.00163335	0.0644788	-0.0253316	0.97979	0.999326	620.006	-0.163536	0.0877323	-1.86404	0.0623166	0.458072	620.006	0.0567919	0.0913298	0.621834	0.534051	0.875943	620.006	0.11216	0.0433378	2.58805	0.00965197	0.211511	1128.92	0.040146	0.0600953	0.66804	0.504108	0.999917	1128.92	0.214142	0.0742743	2.88312	0.0039376	0.398066	1128.92	0.0655361	0.0439193	1.49219	0.135648	0.724369
GOT2|ENSG00000125166	16	58707131	58734357	protein_coding	GOT2	ENSG00000125166	3295.55	0.0443859	0.0363342	1.2216	0.221858	0.998532	1434.88	0.0314536	0.0493426	0.637453	0.52383	0.999326	5013.9	-0.020671	0.0311323	-0.663973	0.506708	0.883132	5013.9	0.0341426	0.0323961	1.05391	0.291924	0.755795	5013.9	0.0272389	0.0160755	1.69443	0.0901836	0.563557	1862.87	-0.0646173	0.0504365	-1.28116	0.200137	0.999917	1862.87	0.0216993	0.0620871	0.349498	0.726716	0.985992	1862.87	0.0466246	0.0332478	1.40234	0.160815	0.748824
RPS27AP16|ENSG00000224631	16	61055399	61055964	transcribed_processed_pseudogene	RPS27AP16	ENSG00000224631	275.973	-0.0998571	0.0848116	-1.1774	0.239036	0.998532	33.0121	0.0542536	0.273171	0.198607	0.84257	0.999326	330.51	0.204802	0.0965753	2.12065	0.0339513	0.363772	330.51	0.272428	0.101344	2.68815	0.00718491	0.15481	330.51	0.0265794	0.0535	0.496811	0.619323	0.930762	40.1078	0.0464778	0.252145	0.184329	0.853755	0.999917	40.1078	-0.176153	0.315123	-0.558998	0.576163	0.977906	40.1078	-0.0981432	0.165142	-0.594297	0.552313	0.943723
CDH8|ENSG00000150394	16	61647242	62037035	protein_coding	CDH8	ENSG00000150394	50.7951	-0.0800286	0.193546	-0.413487	0.67925	0.998532	1225.6	0.0258814	0.0512623	0.504881	0.613642	0.999326	89.9704	-0.00917368	0.172932	-0.053048	0.957694	0.992804	89.9704	-0.121136	0.1764	-0.686713	0.492263	0.859783	89.9704	-0.0551976	0.0823995	-0.669877	0.502936	0.895652	1833.87	0.295877	0.0461822	6.40673	1.4867e-10	1.41175e-07	1833.87	0.0332734	0.0574144	0.579531	0.562231	0.977906	1833.87	-0.159233	0.039641	-4.01688	5.89727e-05	0.0109923
AC092125.1|ENSG00000260600	16	61691756	61693750	sense_intronic	AC092125.1	ENSG00000260600	NA	NA	NA	NA	NA	NA	27.1331	0.221637	0.302803	0.73195	0.464199	0.999326	NA	NA	NA	NA	NA	NA	NA	NA	NA	NA	NA	NA	NA	NA	NA	NA	NA	NA	53.2926	0.379371	0.233503	1.6247	0.104227	0.961213	53.2926	-0.398091	0.293548	-1.35614	0.175056	0.915431	53.2926	-0.386496	0.152861	-2.52842	0.0114578	0.323929
AC138305.1|ENSG00000260658	16	63314264	63618046	lincRNA	AC138305.1	ENSG00000260658	15.8111	-0.0528748	0.384388	-0.137556	0.890591	0.998532	NA	NA	NA	NA	NA	NA	27.3971	-0.254579	0.387045	-0.657751	0.510698	0.884393	27.3971	0.108119	0.389181	0.277811	0.781157	0.955876	27.3971	0.182175	0.183833	0.99098	0.321695	0.814607	NA	NA	NA	NA	NA	NA	NA	NA	NA	NA	NA	NA	NA	NA	NA	NA	NA	NA
CDH11|ENSG00000140937	16	64943753	65126112	protein_coding	CDH11	ENSG00000140937	200.069	0.133032	0.112736	1.18003	0.237988	0.998532	634.248	0.139919	0.0818079	1.71034	0.0872038	0.963146	279.533	-0.136923	0.127467	-1.07418	0.28274	0.765407	279.533	-0.273022	0.132439	-2.06149	0.039256	0.362169	279.533	-0.0614393	0.0661431	-0.928885	0.352949	0.828284	746.511	-0.0677856	0.0680639	-0.995911	0.319293	0.999917	746.511	0.034622	0.0831881	0.41619	0.677271	0.980692	746.511	0.053704	0.0444384	1.2085	0.226854	0.816507
AC009055.2|ENSG00000260834	16	65190973	65234914	lincRNA	AC009055.2	ENSG00000260834	138.354	0.931467	0.96743	0.962826	0.335635	0.998532	NA	NA	NA	NA	NA	NA	113.131	-3.44214	0.704832	-4.88364	1.04145e-06	0.000338751	113.131	-2.22032	0.725944	-3.05852	0.00222432	0.0774203	113.131	0.438455	0.559321	0.783905	0.433096	0.865783	NA	NA	NA	NA	NA	NA	NA	NA	NA	NA	NA	NA	NA	NA	NA	NA	NA	NA
BEAN1|ENSG00000166546	16	66427297	66493529	protein_coding	BEAN1	ENSG00000166546	NA	NA	NA	NA	NA	NA	243.597	0.0664942	0.111993	0.593736	0.552688	0.999326	NA	NA	NA	NA	NA	NA	NA	NA	NA	NA	NA	NA	NA	NA	NA	NA	NA	NA	196.528	0.0565191	0.12054	0.468883	0.639153	0.999917	196.528	-0.10467	0.147318	-0.710509	0.477388	0.977906	196.528	-0.0771126	0.0781949	-0.986159	0.324055	0.865271
TK2|ENSG00000166548	16	66508003	66552544	protein_coding	TK2	ENSG00000166548	144.071	-0.0668721	0.11477	-0.582661	0.560122	0.998532	414.182	-0.00464072	0.0843838	-0.0549954	0.956142	0.999326	254.133	0.0895626	0.115249	0.777125	0.437085	0.850836	254.133	0.0326674	0.119747	0.272804	0.785004	0.95619	254.133	-0.029746	0.0556437	-0.534579	0.592941	0.923951	498.206	0.016863	0.0711095	0.237141	0.812547	0.999917	498.206	0.0854013	0.0875023	0.975988	0.32907	0.957042	498.206	0.0257045	0.0469672	0.547286	0.584182	0.950645
CMTM1|ENSG00000089505	16	66566393	66579137	protein_coding	CMTM1	ENSG00000089505	NA	NA	NA	NA	NA	NA	56.2178	0.0797142	0.218549	0.364744	0.715303	0.999326	NA	NA	NA	NA	NA	NA	NA	NA	NA	NA	NA	NA	NA	NA	NA	NA	NA	NA	73.6882	-0.206172	0.195079	-1.05687	0.290573	0.999917	73.6882	0.243185	0.236293	1.02917	0.303401	0.953199	73.6882	0.221791	0.126493	1.75339	0.0795348	0.641372
CMTM3|ENSG00000140931	16	66603874	66613892	protein_coding	CMTM3	ENSG00000140931	252.67	0.0880225	0.0935324	0.94109	0.346659	0.998532	129.829	-0.0191639	0.140055	-0.13683	0.891165	0.999326	346.184	-0.109862	0.0977285	-1.12416	0.260945	0.745797	346.184	-0.237506	0.101672	-2.336	0.0194915	0.262692	346.184	-0.0591362	0.0510261	-1.15894	0.24648	0.760098	154.779	-0.0912077	0.129301	-0.705391	0.480567	0.999917	154.779	-0.213196	0.158466	-1.34537	0.178507	0.915431	154.779	-0.0368404	0.0869049	-0.423916	0.671627	0.964746
CMTM4|ENSG00000183723	16	66614750	66696707	protein_coding	CMTM4	ENSG00000183723	2421.99	-0.0400828	0.0374925	-1.06909	0.28503	0.998532	760.796	0.0517432	0.0692393	0.74731	0.454877	0.999326	3841.86	-0.0263444	0.0396586	-0.66428	0.506511	0.883132	3841.86	-0.0727343	0.0414286	-1.75565	0.0791477	0.484486	3841.86	-0.021846	0.0212324	-1.0289	0.303528	0.801292	951.29	0.0591777	0.0578682	1.02263	0.306484	0.999917	951.29	-0.0991874	0.0712096	-1.39289	0.163652	0.915431	951.29	-0.0758334	0.0378973	-2.00102	0.0453901	0.520776
DYNC1LI2|ENSG00000135720	16	66720893	66751798	protein_coding	DYNC1LI2	ENSG00000135720	1865.15	0.00769824	0.0433368	0.177638	0.859008	0.998532	3844.9	-0.0507776	0.0361028	-1.40647	0.159584	0.999326	3246.24	-0.0654396	0.044335	-1.47603	0.139937	0.61081	3246.24	-0.0817504	0.0462242	-1.76856	0.0769669	0.481224	3246.24	-0.00630621	0.0242552	-0.259994	0.794869	0.973811	5317.37	-0.0153639	0.0293145	-0.524107	0.600204	0.999917	5317.37	-0.0681736	0.0360058	-1.89341	0.0583038	0.817871	5317.37	-0.0195857	0.0204806	-0.956305	0.338918	0.868115
NAE1|ENSG00000159593	16	66802875	66873256	protein_coding	NAE1	ENSG00000159593	1882.37	0.091749	0.0380757	2.40964	0.0159681	0.797793	654.364	-0.00427854	0.0689735	-0.0620317	0.950538	0.999326	3360.21	0.0636793	0.0472635	1.34732	0.177876	0.664882	3360.21	0.0927044	0.0494219	1.87578	0.0606859	0.435486	3360.21	0.0124466	0.0257781	0.482836	0.629212	0.933263	904.972	0.0530708	0.063857	0.831089	0.405923	0.999917	904.972	0.00168441	0.078491	0.0214599	0.982879	0.998799	904.972	-0.0300661	0.0418362	-0.718663	0.472349	0.924845
CA7|ENSG00000168748	16	66844379	66854153	protein_coding	CA7	ENSG00000168748	33.5111	-0.0468305	0.249054	-0.188033	0.850851	0.998532	NA	NA	NA	NA	NA	NA	41.3776	0.25336	0.266823	0.949544	0.342344	0.803174	41.3776	0.301934	0.278809	1.08294	0.278834	0.746234	41.3776	0.0182319	0.131334	0.138821	0.889591	0.989653	NA	NA	NA	NA	NA	NA	NA	NA	NA	NA	NA	NA	NA	NA	NA	NA	NA	NA
PDP2|ENSG00000172840	16	66878589	66895754	protein_coding	PDP2	ENSG00000172840	1354.84	0.0143646	0.0439959	0.326498	0.744048	0.998532	552.311	0.0157923	0.0920768	0.171512	0.863821	0.999326	2304.36	-0.0169607	0.0423458	-0.400529	0.688767	0.939611	2304.36	-0.0497836	0.0441597	-1.12735	0.259593	0.731155	2304.36	-0.01562	0.0217079	-0.719553	0.4718	0.88598	679.853	-0.0708951	0.0799098	-0.887188	0.374977	0.999917	679.853	-0.0721933	0.0981798	-0.735318	0.462146	0.97602	679.853	0.0106387	0.0534001	0.199226	0.842086	0.984253
FAM96B|ENSG00000166595	16	66932055	66934423	protein_coding	FAM96B	ENSG00000166595	334.604	0.0292293	0.0783391	0.373113	0.709065	0.998532	306.318	0.0369375	0.097404	0.37922	0.704525	0.999326	454.884	0.0834349	0.0881986	0.945989	0.344154	0.805027	454.884	-0.0711878	0.0922197	-0.771937	0.440151	0.839693	454.884	-0.0774581	0.0428764	-1.80654	0.0708333	0.523628	400.84	0.0713017	0.0856272	0.832699	0.405015	0.999917	400.84	0.100198	0.105879	0.946343	0.343973	0.964169	400.84	-0.000405948	0.0572391	-0.00709213	0.994341	0.999981
CES2|ENSG00000172831	16	66934444	66945096	protein_coding	CES2	ENSG00000172831	412.474	0.0209099	0.073336	0.285124	0.775549	0.998532	764.32	0.0502807	0.0644869	0.779705	0.435564	0.999326	564.354	-0.0280932	0.0959669	-0.292738	0.769722	0.958944	564.354	-0.0473709	0.0999964	-0.473726	0.635695	0.911817	564.354	-0.00809866	0.046998	-0.172319	0.863187	0.986973	871.252	-0.0438014	0.0547327	-0.800279	0.423549	0.999917	871.252	0.0110621	0.0667813	0.165647	0.868435	0.985992	871.252	0.0298981	0.0356394	0.838905	0.401523	0.894369
CES3|ENSG00000172828	16	66961237	66975148	protein_coding	CES3	ENSG00000172828	36.9504	0.0423998	0.253324	0.167374	0.867076	0.998532	50.7957	-0.0108023	0.248926	-0.0433958	0.965386	0.999326	58.8029	-0.0522642	0.22778	-0.229451	0.818519	0.971349	58.8029	-0.107945	0.235888	-0.457609	0.647234	0.915097	58.8029	-0.0269592	0.10999	-0.245105	0.806375	0.976994	38.6235	0.353393	0.26187	1.3495	0.177178	0.999917	38.6235	-0.0559692	0.325626	-0.171882	0.86353	0.985992	38.6235	-0.232806	0.170994	-1.36149	0.17336	0.764578
CES4A|ENSG00000172824	16	66988589	67009758	protein_coding	CES4A	ENSG00000172824	NA	NA	NA	NA	NA	NA	434.878	0.0864385	0.0894809	0.965999	0.334045	0.999326	NA	NA	NA	NA	NA	NA	NA	NA	NA	NA	NA	NA	NA	NA	NA	NA	NA	NA	507.694	-0.0205915	0.0774774	-0.265775	0.790413	0.999917	507.694	-0.050984	0.0948133	-0.537731	0.590763	0.977906	507.694	-0.0097005	0.0506088	-0.191676	0.847996	0.984802
CBFB|ENSG00000067955	16	67029116	67101058	protein_coding	CBFB	ENSG00000067955	340.642	0.0222003	0.0779924	0.284647	0.775915	0.998532	1686.47	0.00782252	0.0604282	0.129451	0.897	0.999326	652.902	0.01997	0.0719451	0.277572	0.781341	0.96108	652.902	-0.0671317	0.074898	-0.896308	0.370088	0.804419	652.902	-0.0428497	0.0351168	-1.2202	0.222387	0.741337	1724.41	-0.0484317	0.0419924	-1.15335	0.248768	0.999917	1724.41	-0.0820859	0.0513658	-1.59806	0.110029	0.869817	1724.41	-0.00650191	0.0293887	-0.221238	0.824907	0.981028
C16orf70|ENSG00000125149	16	67109958	67148539	protein_coding	C16orf70	ENSG00000125149	346.518	-0.114687	0.0732124	-1.5665	0.117231	0.998532	328.798	-0.0691814	0.0954916	-0.724476	0.468774	0.999326	560.502	-0.0442483	0.0782254	-0.565651	0.571631	0.904499	560.502	-0.0291612	0.0808401	-0.360727	0.718304	0.938902	560.502	0.00835247	0.0380822	0.219327	0.826395	0.979994	472.593	0.0460003	0.073059	0.629633	0.528935	0.999917	472.593	0.122371	0.0899732	1.36008	0.173805	0.915431	472.593	0.0241211	0.0492148	0.490119	0.62405	0.959873
B3GNT9|ENSG00000237172	16	67148105	67151214	protein_coding	B3GNT9	ENSG00000237172	124.881	0.0727993	0.138945	0.523943	0.600318	0.998532	NA	NA	NA	NA	NA	NA	119.705	0.11845	0.161846	0.731865	0.464251	0.863192	119.705	0.0219654	0.168346	0.130477	0.896189	0.981988	119.705	-0.0498561	0.0781661	-0.637822	0.523589	0.903559	NA	NA	NA	NA	NA	NA	NA	NA	NA	NA	NA	NA	NA	NA	NA	NA	NA	NA
TRADD|ENSG00000102871	16	67154180	67160298	protein_coding	TRADD	ENSG00000102871	NA	NA	NA	NA	NA	NA	26.2617	0.195463	0.314998	0.620522	0.534914	0.999326	NA	NA	NA	NA	NA	NA	NA	NA	NA	NA	NA	NA	NA	NA	NA	NA	NA	NA	NA	NA	NA	NA	NA	NA	NA	NA	NA	NA	NA	NA	NA	NA	NA	NA	NA	NA
HSF4|ENSG00000102878	16	67164681	67169945	protein_coding	HSF4	ENSG00000102878	NA	NA	NA	NA	NA	NA	177.011	-0.0223294	0.13042	-0.171212	0.864057	0.999326	NA	NA	NA	NA	NA	NA	NA	NA	NA	NA	NA	NA	NA	NA	NA	NA	NA	NA	154.555	0.0870974	0.151717	0.574079	0.565914	0.999917	154.555	-0.275347	0.183933	-1.497	0.134394	0.90467	154.555	-0.167975	0.0985233	-1.70493	0.0882077	0.660291
NOL3|ENSG00000140939	16	67170154	67175735	protein_coding	NOL3	ENSG00000140939	44.6942	-0.281555	0.227736	-1.23632	0.216338	0.998532	229.33	0.0117589	0.111148	0.105795	0.915745	0.999326	40.1466	0.479188	0.30897	1.55092	0.12092	0.580376	40.1466	0.578523	0.335605	1.72382	0.0847407	0.497426	40.1466	0.0142038	0.158026	0.0898824	0.928381	0.993759	190.69	-0.023036	0.122129	-0.18862	0.850391	0.999917	190.69	-0.330056	0.149203	-2.21213	0.0269575	0.690719	190.69	-0.126594	0.0837489	-1.51159	0.130638	0.724369
KIAA0895L|ENSG00000196123	16	67175602	67184040	protein_coding	KIAA0895L	ENSG00000196123	501.326	-0.25105	0.0740851	-3.38868	0.000702311	0.21487	4087.81	-0.00556303	0.0422638	-0.131626	0.89528	0.999326	681.009	0.0167998	0.0726859	0.231128	0.817215	0.971081	681.009	-0.0184246	0.0755095	-0.244003	0.807228	0.960558	681.009	-0.0175948	0.0353826	-0.497273	0.618996	0.930762	4015.41	-0.018316	0.030234	-0.605809	0.544642	0.999917	4015.41	-0.00919553	0.0371558	-0.247486	0.804532	0.985992	4015.41	0.00676507	0.0198678	0.340504	0.733477	0.969789
EXOC3L1|ENSG00000179044	16	67184366	67190204	protein_coding	EXOC3L1	ENSG00000179044	63.7831	0.100486	0.183016	0.549058	0.582966	0.998532	18.7367	0.0514975	0.404882	0.127191	0.898789	0.999326	77.8025	0.130327	0.214043	0.608884	0.542601	0.897912	77.8025	0.0799335	0.219721	0.363796	0.71601	0.938006	77.8025	-0.0273128	0.101082	-0.270206	0.787002	0.971992	NA	NA	NA	NA	NA	NA	NA	NA	NA	NA	NA	NA	NA	NA	NA	NA	NA	NA
E2F4|ENSG00000205250	16	67192169	67198918	protein_coding	E2F4	ENSG00000205250	1179.74	-0.0401459	0.0457439	-0.877624	0.380148	0.998532	450.496	0.0984998	0.0919891	1.07078	0.28427	0.999326	1827.54	-0.0587504	0.0466043	-1.26062	0.207446	0.695024	1827.54	0.0418817	0.0482777	0.867517	0.385659	0.811369	1827.54	0.0505085	0.0231812	2.17886	0.0293421	0.364653	586.815	-0.0701312	0.0688371	-1.0188	0.308298	0.999917	586.815	0.0318475	0.0841743	0.378352	0.705169	0.984748	586.815	0.0539693	0.0448849	1.20239	0.229212	0.817238
ELMO3|ENSG00000102890	16	67199111	67204029	protein_coding	ELMO3	ENSG00000102890	198.129	0.0927344	0.0994076	0.932871	0.350887	0.998532	67.2994	0.00129089	0.195888	0.00658995	0.994742	0.999326	267.673	0.000390039	0.125012	0.00312001	0.997511	0.999643	267.673	0.0411345	0.129773	0.316973	0.751264	0.949277	267.673	0.0198407	0.0604887	0.328007	0.742906	0.959817	65.5327	0.00420693	0.214671	0.0195971	0.984365	0.999917	65.5327	-0.297184	0.26103	-1.1385	0.254911	0.942574	65.5327	-0.126111	0.139905	-0.901404	0.367374	0.880104
AC040160.2|ENSG00000280163	16	67205175	67206849	TEC	AC040160.2	ENSG00000280163	NA	NA	NA	NA	NA	NA	37.2075	-0.0535658	0.291603	-0.183694	0.854253	0.999326	NA	NA	NA	NA	NA	NA	NA	NA	NA	NA	NA	NA	NA	NA	NA	NA	NA	NA	61.7139	0.177663	0.250394	0.709535	0.477993	0.999917	61.7139	0.246645	0.304105	0.811052	0.417336	0.974373	61.7139	-0.00158652	0.164786	-0.00962777	0.992318	0.999734
LRRC29|ENSG00000125122	16	67207139	67227048	protein_coding	LRRC29	ENSG00000125122	15.1562	0.218072	0.357791	0.609494	0.542197	0.998532	95.382	0.163682	0.17174	0.953081	0.340549	0.999326	NA	NA	NA	NA	NA	NA	NA	NA	NA	NA	NA	NA	NA	NA	NA	NA	NA	NA	124.41	-0.110496	0.145223	-0.760873	0.446733	0.999917	124.41	0.0217139	0.177735	0.12217	0.902765	0.988437	124.41	0.0730335	0.0945136	0.77273	0.439682	0.911896
TMEM208|ENSG00000168701	16	67227103	67229278	protein_coding	TMEM208	ENSG00000168701	165.795	-0.00564868	0.102157	-0.0552943	0.955904	0.998532	138.16	-0.072461	0.139129	-0.520818	0.602494	0.999326	273.91	-0.0394347	0.103924	-0.379459	0.704347	0.943959	273.91	0.0367006	0.108525	0.338175	0.735231	0.944117	273.91	0.0381113	0.0497806	0.765587	0.443922	0.872067	169.203	0.186	0.139721	1.33122	0.183115	0.999917	169.203	0.0220956	0.17183	0.12859	0.897682	0.988437	169.203	-0.0975677	0.0920238	-1.06024	0.289034	0.847474
FHOD1|ENSG00000135723	16	67229387	67247658	protein_coding	FHOD1	ENSG00000135723	1376.61	-0.0594296	0.049806	-1.19322	0.232783	0.998532	40.9392	0.0903395	0.264085	0.342084	0.732288	0.999326	1660.08	-0.0460252	0.0530831	-0.867041	0.38592	0.826786	1660.08	-0.0521286	0.055109	-0.945918	0.34419	0.788986	1660.08	-0.00163211	0.0270927	-0.0602416	0.951963	0.996768	39.7099	-0.0342818	0.250258	-0.136985	0.891042	0.999917	39.7099	-0.236183	0.293746	-0.804039	0.421374	0.974627	39.7099	-0.0834215	0.160681	-0.519173	0.60364	0.956506
SLC9A5|ENSG00000135740	16	67237683	67272190	protein_coding	SLC9A5	ENSG00000135740	318.495	-0.0740949	0.098711	-0.750625	0.452879	0.998532	209.53	-0.108656	0.128216	-0.847448	0.396745	0.999326	438.773	0.0816252	0.0873111	0.934878	0.349851	0.807609	438.773	0.0472826	0.0901759	0.524337	0.600044	0.901833	438.773	-0.0181856	0.0423452	-0.42946	0.667588	0.944054	201.052	-0.167714	0.122081	-1.37379	0.169507	0.999917	201.052	-0.441558	0.14845	-2.97445	0.00293511	0.322323	201.052	-0.0913273	0.0915393	-0.997685	0.318432	0.861913
AC040160.1|ENSG00000262691	16	67261108	67263784	processed_transcript	AC040160.1	ENSG00000262691	51.972	-0.103701	0.187114	-0.554215	0.579432	0.998532	32.3424	-0.369768	0.287715	-1.28519	0.198727	0.999326	77.7872	-0.177083	0.23383	-0.757315	0.448861	0.857276	77.7872	-0.187872	0.241362	-0.778385	0.436342	0.837908	77.7872	-0.00394302	0.113273	-0.0348099	0.972231	0.997739	36.251	-0.230198	0.288112	-0.798987	0.424298	0.999917	36.251	-0.375124	0.355629	-1.05482	0.291508	0.952116	36.251	-0.0287618	0.193805	-0.148406	0.882022	0.987573
PLEKHG4|ENSG00000196155	16	67277510	67289499	protein_coding	PLEKHG4	ENSG00000196155	264.683	-0.103294	0.0857064	-1.2052	0.228125	0.998532	73.9952	-0.343713	0.206096	-1.66773	0.0953694	0.981508	422.05	-0.0778458	0.0992357	-0.784454	0.432774	0.849587	422.05	-0.0515743	0.103397	-0.498797	0.617922	0.905673	422.05	0.0152343	0.0488917	0.311592	0.75535	0.962182	64.6214	0.0816344	0.188882	0.432198	0.665598	0.999917	64.6214	-0.329318	0.228541	-1.44096	0.149596	0.914182	64.6214	-0.186911	0.123933	-1.50817	0.131512	0.724369
KCTD19|ENSG00000168676	16	67289428	67326763	protein_coding	KCTD19	ENSG00000168676	24.7381	-0.0766083	0.277466	-0.2761	0.782471	0.998532	53.5547	-0.250446	0.262619	-0.95365	0.340261	0.999326	39.909	0.214648	0.281909	0.761411	0.446412	0.855692	39.909	-0.214196	0.294922	-0.726279	0.467668	0.847772	39.909	-0.214309	0.136085	-1.57482	0.115299	0.606232	50.7117	0.0342453	0.222226	0.154101	0.87753	0.999917	50.7117	0.229039	0.268804	0.852066	0.394178	0.972575	50.7117	0.0768421	0.144128	0.533151	0.593929	0.95363
LRRC36|ENSG00000159708	16	67326798	67385203	protein_coding	LRRC36	ENSG00000159708	NA	NA	NA	NA	NA	NA	43.5381	-0.116294	0.238991	-0.486603	0.62654	0.999326	NA	NA	NA	NA	NA	NA	NA	NA	NA	NA	NA	NA	NA	NA	NA	NA	NA	NA	36.2232	-0.0968415	0.280011	-0.34585	0.729456	0.999917	36.2232	-0.128401	0.340768	-0.376799	0.706323	0.984864	36.2232	0.00200382	0.181262	0.0110548	0.99118	0.999627
TPPP3|ENSG00000159713	16	67389809	67393535	protein_coding	TPPP3	ENSG00000159713	NA	NA	NA	NA	NA	NA	485.482	0.0151195	0.0849579	0.177964	0.858751	0.999326	NA	NA	NA	NA	NA	NA	NA	NA	NA	NA	NA	NA	NA	NA	NA	NA	NA	NA	519.086	-0.064199	0.0748807	-0.857351	0.391251	0.999917	519.086	-0.0424017	0.0912418	-0.464718	0.642134	0.980692	519.086	0.0192774	0.0492759	0.391215	0.695638	0.965553
ZDHHC1|ENSG00000159714	16	67394419	67416833	protein_coding	ZDHHC1	ENSG00000159714	112.584	0.168245	0.129329	1.3009	0.193293	0.998532	182.253	0.0833658	0.126296	0.660084	0.5092	0.999326	121.968	0.170577	0.15756	1.08262	0.278978	0.761069	121.968	0.140743	0.166577	0.844913	0.398159	0.819178	121.968	-0.0200396	0.0780584	-0.256726	0.797391	0.974827	185.355	0.0393356	0.135197	0.29095	0.771089	0.999917	185.355	0.126376	0.165226	0.764867	0.444351	0.97602	185.355	0.0307288	0.0887593	0.346204	0.729189	0.969425
HSD11B2|ENSG00000176387	16	67430652	67437553	protein_coding	HSD11B2	ENSG00000176387	357.832	-0.0400109	0.0800031	-0.500117	0.616993	0.998532	29.2746	0.13303	0.300496	0.4427	0.657982	0.999326	390.848	-0.105099	0.0998938	-1.05211	0.292751	0.775806	390.848	-0.191669	0.104063	-1.84186	0.0654951	0.447409	390.848	-0.0387625	0.0513767	-0.754476	0.450563	0.875555	29.8964	-0.166586	0.297115	-0.560678	0.575017	0.999917	29.8964	0.0734877	0.366491	0.200517	0.841076	0.985992	29.8964	0.12758	0.194453	0.656097	0.511762	0.933805
ATP6V0D1|ENSG00000159720	16	67438014	67481237	protein_coding	ATP6V0D1	ENSG00000159720	465.589	-0.0699344	0.0648964	-1.07763	0.281199	0.998532	1424.82	0.0754321	0.0565929	1.33289	0.182568	0.999326	650.658	-0.00920877	0.0682134	-0.134999	0.892612	0.9828	650.658	-0.0191483	0.0705744	-0.271321	0.786144	0.956325	650.658	-0.00464394	0.0331597	-0.140048	0.888622	0.989653	1829.33	-0.0510197	0.056076	-0.909831	0.362912	0.999917	1829.33	0.0261198	0.0690379	0.37834	0.705178	0.984748	1829.33	0.0405205	0.0368423	1.09984	0.271403	0.835859
AC009061.2|ENSG00000270049	16	67481314	67505063	antisense	AC009061.2	ENSG00000270049	NA	NA	NA	NA	NA	NA	28.903	0.0819421	0.318691	0.257121	0.797085	0.999326	NA	NA	NA	NA	NA	NA	NA	NA	NA	NA	NA	NA	NA	NA	NA	NA	NA	NA	32.7651	-0.229433	0.29584	-0.775533	0.438025	0.999917	32.7651	0.566953	0.350134	1.61924	0.105395	0.865404	32.7651	0.37484	0.191689	1.95546	0.050529	0.539478
AC027682.6|ENSG00000276075	16	67517862	67528675	antisense	AC027682.6	ENSG00000276075	NA	NA	NA	NA	NA	NA	23.8834	-0.49917	0.363868	-1.37184	0.170112	0.999326	NA	NA	NA	NA	NA	NA	NA	NA	NA	NA	NA	NA	NA	NA	NA	NA	NA	NA	27.2326	0.599978	0.31809	1.88619	0.0592691	0.903358	27.2326	0.0453312	0.389758	0.116306	0.90741	0.988613	27.2326	-0.32438	0.210094	-1.54398	0.122593	0.715934
RIPOR1|ENSG00000039523	16	67518418	67546788	protein_coding	RIPOR1	ENSG00000039523	193.318	-0.160666	0.112573	-1.42722	0.153516	0.998532	1839.73	0.123371	0.0459269	2.68625	0.00722589	0.323623	243.133	-0.388772	0.210021	-1.85111	0.0641539	0.463977	243.133	-0.127752	0.217609	-0.587069	0.557157	0.885775	243.133	0.133552	0.109737	1.21701	0.2236	0.742554	2098.12	-0.0243665	0.046157	-0.527904	0.597566	0.999917	2098.12	-0.00520038	0.0566907	-0.0917325	0.926911	0.992508	2098.12	0.0120412	0.0302642	0.397868	0.690728	0.964895
AC027682.4|ENSG00000261386	16	67549214	67563958	lincRNA	AC027682.4	ENSG00000261386	NA	NA	NA	NA	NA	NA	19.9983	0.00475826	0.407022	0.0116904	0.990673	0.999326	NA	NA	NA	NA	NA	NA	NA	NA	NA	NA	NA	NA	NA	NA	NA	NA	NA	NA	23.0123	-0.124014	0.354082	-0.35024	0.726158	0.999917	23.0123	0.780613	0.425719	1.83363	0.0667084	0.832206	23.0123	0.405838	0.230609	1.75985	0.0784332	0.638184
AC027682.7|ENSG00000280214	16	67550815	67552935	TEC	AC027682.7	ENSG00000280214	22.6012	0.421916	0.303001	1.39246	0.163784	0.998532	47.4312	-0.0256778	0.271517	-0.0945717	0.924655	0.999326	33.9179	-0.387221	0.329401	-1.17553	0.239782	0.727999	33.9179	0.0124715	0.335296	0.0371956	0.970329	0.9959	33.9179	0.19804	0.157235	1.25952	0.207843	0.727043	77.5042	-0.280543	0.18987	-1.47756	0.139526	0.990204	77.5042	-0.199228	0.233196	-0.854338	0.392918	0.972575	77.5042	0.0769381	0.129509	0.594074	0.552463	0.943723
AC027682.1|ENSG00000259804	16	67561411	67562309	antisense	AC027682.1	ENSG00000259804	21.7307	-0.0139242	0.3023	-0.046061	0.963262	0.998532	28.8257	-0.191175	0.354005	-0.540036	0.589172	0.999326	NA	NA	NA	NA	NA	NA	NA	NA	NA	NA	NA	NA	NA	NA	NA	NA	NA	NA	30.3797	-0.271993	0.338969	-0.802412	0.422315	0.999917	30.3797	-0.289892	0.410726	-0.705804	0.48031	0.977906	30.3797	0.0351417	0.222422	0.157996	0.87446	0.987573
CTCF|ENSG00000102974	16	67562407	67639185	protein_coding	CTCF	ENSG00000102974	1891.38	-0.0035525	0.0367991	-0.0965376	0.923094	0.998532	834.449	-0.0550912	0.0608712	-0.905044	0.365442	0.999326	2920.06	-0.049738	0.040873	-1.21689	0.223645	0.712766	2920.06	-0.0313464	0.0427155	-0.733842	0.463045	0.845492	2920.06	0.0102611	0.021348	0.480659	0.630759	0.933263	1196.6	0.0177373	0.0583224	0.304125	0.761033	0.999917	1196.6	0.118361	0.0718905	1.6464	0.0996813	0.860481	1196.6	0.0387308	0.0395868	0.978376	0.327889	0.866018
CARMIL2|ENSG00000159753	16	67644919	67657569	protein_coding	CARMIL2	ENSG00000159753	587.805	-0.127183	0.0731742	-1.73809	0.0821953	0.998121	387.812	0.0489883	0.100519	0.487354	0.626008	0.999326	704.747	-0.0870511	0.0795446	-1.09437	0.273794	0.755792	704.747	0.163287	0.0818914	1.99395	0.0461576	0.387257	704.747	0.124368	0.0387642	3.20831	0.00133518	0.0636044	367.553	-0.0524059	0.0972357	-0.538958	0.589916	0.999917	367.553	0.0317254	0.119224	0.2661	0.790162	0.985992	367.553	0.0435748	0.063379	0.687529	0.49175	0.92883
ACD|ENSG00000102977	16	67657512	67660815	protein_coding	ACD	ENSG00000102977	513.102	-0.0214085	0.0661102	-0.32383	0.746067	0.998532	325.27	-0.0365244	0.0954005	-0.382854	0.701828	0.999326	669.519	-0.0639019	0.0673764	-0.948432	0.34291	0.803766	669.519	0.00561913	0.069754	0.0805564	0.935795	0.98856	669.519	0.0354819	0.0330499	1.07359	0.283008	0.786496	391.035	0.0884832	0.0878166	1.00759	0.313651	0.999917	391.035	0.023526	0.107986	0.217862	0.827536	0.985992	391.035	-0.0416504	0.0578055	-0.720526	0.471201	0.924043
PARD6A|ENSG00000102981	16	67660946	67662778	protein_coding	PARD6A	ENSG00000102981	138.071	0.101636	0.115532	0.879723	0.37901	0.998532	156.501	-0.130883	0.134435	-0.973575	0.330268	0.999326	156.023	0.3951	0.139628	2.82966	0.00465973	0.146684	156.023	0.471048	0.144713	3.25504	0.00113375	0.0500686	156.023	0.0260162	0.0804096	0.323546	0.746282	0.960053	179.611	0.21573	0.138075	1.56241	0.118192	0.974696	179.611	0.288727	0.17022	1.6962	0.0898471	0.859433	179.611	-0.00495	0.0972164	-0.0509173	0.959391	0.995205
ENKD1|ENSG00000124074	16	67662945	67667265	protein_coding	ENKD1	ENSG00000124074	113.504	0.132114	0.133863	0.986936	0.323674	0.998532	132.573	0.0405286	0.148077	0.273699	0.784316	0.999326	113.139	0.159445	0.16677	0.956077	0.339033	0.801515	113.139	0.153501	0.173352	0.885487	0.375894	0.806672	113.139	-0.00843311	0.0812039	-0.103851	0.917288	0.992484	147.433	-0.151991	0.125889	-1.20734	0.227301	0.999917	147.433	-0.201464	0.151932	-1.32601	0.184836	0.917734	147.433	0.00134975	0.0848371	0.0159099	0.987306	0.999421
C16orf86|ENSG00000159761	16	67666816	67668758	protein_coding	C16orf86	ENSG00000159761	31.3931	-0.218606	0.243144	-0.899079	0.36861	0.998532	31.6466	0.123055	0.278511	0.441832	0.658611	0.999326	34.899	-0.510216	0.328724	-1.55211	0.120636	0.580376	34.899	-0.104607	0.33559	-0.311711	0.75526	0.949963	34.899	0.202992	0.158379	1.28168	0.199956	0.71766	26.0848	-0.104311	0.325926	-0.320046	0.748934	0.999917	26.0848	0.280137	0.398509	0.702963	0.482079	0.977906	26.0848	0.176688	0.212453	0.831657	0.405603	0.896937
GFOD2|ENSG00000141098	16	67674531	67719421	protein_coding	GFOD2	ENSG00000141098	687.923	-0.0275162	0.0563127	-0.488633	0.625102	0.998532	2169.06	-0.0190361	0.0408659	-0.465818	0.641346	0.999326	956.523	-0.0171295	0.0681928	-0.251193	0.801665	0.966669	956.523	0.0534936	0.0712636	0.750644	0.452867	0.844186	956.523	0.0347661	0.0336041	1.03458	0.300866	0.798034	2888.56	-0.048399	0.0415274	-1.16547	0.243829	0.999917	2888.56	0.00181433	0.0511529	0.0354689	0.971706	0.997686	2888.56	0.0289183	0.0274615	1.05305	0.292319	0.851173
RANBP10|ENSG00000141084	16	67723066	67806652	protein_coding	RANBP10	ENSG00000141084	503.401	-0.0692831	0.0611478	-1.13304	0.257196	0.998532	616.897	0.00379003	0.0698121	0.0542891	0.956705	0.999326	730.456	0.080629	0.0809309	0.99627	0.319119	0.788991	730.456	0.104258	0.0847923	1.22957	0.218858	0.696081	730.456	0.00790675	0.0409195	0.193227	0.846781	0.983969	870.145	-0.0254814	0.0592837	-0.429822	0.667325	0.999917	870.145	0.0235764	0.0730487	0.322749	0.746885	0.985992	870.145	0.0248246	0.0387017	0.641434	0.521241	0.937336
AC010530.1|ENSG00000270165	16	67738588	67739922	sense_intronic	AC010530.1	ENSG00000270165	NA	NA	NA	NA	NA	NA	NA	NA	NA	NA	NA	NA	NA	NA	NA	NA	NA	NA	NA	NA	NA	NA	NA	NA	NA	NA	NA	NA	NA	NA	23.8308	-0.00896805	0.36938	-0.0242787	0.98063	0.999917	23.8308	0.431306	0.459199	0.939257	0.347599	0.964988	23.8308	0.190407	0.245934	0.77422	0.438801	0.911896
TSNAXIP1|ENSG00000102904	16	67806765	67832148	protein_coding	TSNAXIP1	ENSG00000102904	NA	NA	NA	NA	NA	NA	79.3345	0.209947	0.186724	1.12437	0.260856	0.999326	NA	NA	NA	NA	NA	NA	NA	NA	NA	NA	NA	NA	NA	NA	NA	NA	NA	NA	116.995	0.109808	0.147832	0.742794	0.457606	0.999917	116.995	0.0418099	0.183957	0.227281	0.820206	0.985992	116.995	-0.0464499	0.0969742	-0.478993	0.631944	0.961691
CENPT|ENSG00000102901	16	67828157	67847811	protein_coding	CENPT	ENSG00000102901	685.458	0.00427733	0.0608268	0.0703199	0.943939	0.998532	1251.55	0.0129607	0.0538965	0.240474	0.809963	0.999326	942.904	0.00254621	0.0797406	0.0319312	0.974527	0.995613	942.904	0.0693507	0.0830045	0.835505	0.403433	0.821583	942.904	0.0322271	0.0392833	0.820377	0.412001	0.85727	1365.69	0.00321306	0.0529339	0.0606994	0.951599	0.999917	1365.69	-0.0107217	0.0649357	-0.165113	0.868855	0.985992	1365.69	-0.00633992	0.0345004	-0.183763	0.854199	0.985401
THAP11|ENSG00000168286	16	67842082	67844195	protein_coding	THAP11	ENSG00000168286	750.022	0.0185064	0.0537013	0.344617	0.730382	0.998532	346.618	0.0855916	0.104627	0.818066	0.413319	0.999326	908.978	0.0330217	0.0625682	0.527771	0.597658	0.913611	908.978	0.113328	0.0648369	1.7479	0.0804819	0.48669	908.978	0.0383581	0.0317297	1.2089	0.226701	0.744466	354.013	-0.0707876	0.0844338	-0.83838	0.401817	0.999917	354.013	0.0933117	0.103005	0.905898	0.36499	0.966996	354.013	0.0804567	0.0548439	1.46701	0.142373	0.731146
NUTF2|ENSG00000102898	16	67846732	67872567	protein_coding	NUTF2	ENSG00000102898	2030.95	0.0807273	0.0371037	2.17572	0.0295763	0.85869	1103.06	-0.0145418	0.055346	-0.262744	0.792748	0.999326	2842.45	0.0201541	0.0395107	0.510092	0.609987	0.918195	2842.45	0.0363411	0.0411714	0.882679	0.37741	0.806859	2842.45	0.00731697	0.0202637	0.361088	0.718034	0.954269	1322.5	0.0470708	0.0522726	0.900487	0.367861	0.999917	1322.5	0.0395616	0.0643869	0.614435	0.538928	0.977906	1322.5	-0.0108042	0.0348638	-0.309899	0.756638	0.973062
EDC4|ENSG00000038358	16	67873023	67884503	protein_coding	EDC4	ENSG00000038358	1096.69	-0.0284216	0.0443501	-0.640846	0.521622	0.998532	1434.87	0.050463	0.0470276	1.07305	0.283248	0.999326	1524.22	-0.0616167	0.0517732	-1.19013	0.233996	0.722284	1524.22	0.00186738	0.0537015	0.0347733	0.972261	0.996155	1524.22	0.0324848	0.0259254	1.25301	0.210202	0.729752	1772.31	-0.0340389	0.0474965	-0.71666	0.473584	0.999917	1772.31	0.0366656	0.0582005	0.629987	0.528703	0.977906	1772.31	0.0350201	0.0309892	1.13007	0.258445	0.83186
PSKH1|ENSG00000159792	16	67893272	67929678	protein_coding	PSKH1	ENSG00000159792	724.799	0.094368	0.0602045	1.56746	0.117008	0.998532	412.116	-0.0546419	0.0862471	-0.633551	0.526374	0.999326	1068.16	-0.0678005	0.0563572	-1.20305	0.228957	0.718758	1068.16	-0.122671	0.0586965	-2.08991	0.0366257	0.354528	1068.16	-0.024699	0.0298954	-0.826181	0.408701	0.85533	528.637	0.025088	0.0764261	0.328264	0.742712	0.999917	528.637	0.0693995	0.0931353	0.745147	0.456183	0.97602	528.637	0.0146703	0.0500261	0.293254	0.769328	0.975754
AC040162.1|ENSG00000261884	16	67929614	67936017	protein_coding	AC040162.1	ENSG00000261884	20.7661	-0.276045	0.300348	-0.919085	0.358051	0.998532	22.7518	0.234427	0.357537	0.655671	0.512036	0.999326	33.9057	0.086323	0.28385	0.304114	0.761041	0.958377	33.9057	-0.10244	0.294496	-0.347849	0.727953	0.942042	33.9057	-0.0944449	0.135291	-0.698086	0.485123	0.890437	35.0553	-0.0923078	0.269081	-0.343048	0.731562	0.999917	35.0553	0.238485	0.326493	0.730446	0.465118	0.97602	35.0553	0.155264	0.174505	0.889739	0.373606	0.883034
LCAT|ENSG00000213398	16	67939750	67944131	protein_coding	LCAT	ENSG00000213398	103.249	-0.265742	0.134935	-1.9694	0.0489068	0.933694	NA	NA	NA	NA	NA	NA	157.438	-0.128043	0.152505	-0.839599	0.401134	0.834278	157.438	-0.139854	0.159341	-0.877707	0.380103	0.807584	157.438	-0.00289323	0.0755998	-0.0382703	0.969472	0.997562	NA	NA	NA	NA	NA	NA	NA	NA	NA	NA	NA	NA	NA	NA	NA	NA	NA	NA
SLC12A4|ENSG00000124067	16	67943474	67969601	protein_coding	SLC12A4	ENSG00000124067	1340.21	-0.0810785	0.0437508	-1.85319	0.0638553	0.963118	39.3117	1.0257	0.341243	3.00577	0.00264911	0.179921	1930.41	-0.141939	0.0512122	-2.77159	0.00557839	0.157255	1930.41	-0.291963	0.0534628	-5.46106	4.73306e-08	1.96223e-05	1930.41	-0.070144	0.0465822	-1.50581	0.132116	0.633392	NA	NA	NA	NA	NA	NA	NA	NA	NA	NA	NA	NA	NA	NA	NA	NA	NA	NA
DPEP3|ENSG00000141096	16	67975663	67980829	protein_coding	DPEP3	ENSG00000141096	47.5235	-0.0757157	0.591979	-0.127903	0.898226	0.998532	NA	NA	NA	NA	NA	NA	75.5689	-0.0605471	0.25983	-0.233026	0.815741	0.970968	75.5689	-0.210307	0.267401	-0.786484	0.431584	0.834756	75.5689	-0.0710384	0.123712	-0.574226	0.565815	0.917415	NA	NA	NA	NA	NA	NA	NA	NA	NA	NA	NA	NA	NA	NA	NA	NA	NA	NA
DUS2|ENSG00000167264	16	67987746	68079320	protein_coding	DUS2	ENSG00000167264	395.82	-0.0661818	0.0746389	-0.886693	0.375244	0.998532	187.761	-0.059846	0.122487	-0.488592	0.625131	0.999326	611.74	-0.0184681	0.0836396	-0.220805	0.825244	0.97369	611.74	-0.115276	0.0872505	-1.32121	0.186432	0.659446	611.74	-0.0463725	0.0414925	-1.11761	0.263733	0.772721	231.045	0.274995	0.10789	2.54885	0.010808	0.575819	231.045	-0.0623233	0.13278	-0.469372	0.638804	0.980085	231.045	-0.185735	0.0716072	-2.59381	0.00949195	0.306196
DDX28|ENSG00000182810	16	68021274	68023442	protein_coding	DDX28	ENSG00000182810	186.159	-0.0801341	0.0966685	-0.828958	0.407128	0.998532	95.174	0.20771	0.165703	1.2535	0.210022	0.999326	309.412	0.132517	0.106847	1.24026	0.21488	0.702554	309.412	0.154237	0.112364	1.37265	0.16986	0.637879	309.412	0.00577475	0.053816	0.107305	0.914547	0.992273	114.511	0.250947	0.149158	1.68243	0.0924857	0.955002	114.511	0.427232	0.185211	2.30673	0.0210699	0.66955	114.511	0.0300274	0.108897	0.275741	0.782747	0.975779
NFATC3|ENSG00000072736	16	68084751	68229259	protein_coding	NFATC3	ENSG00000072736	816.793	0.067845	0.0515537	1.31601	0.188172	0.998532	366.847	-0.172601	0.0855047	-2.01861	0.043528	0.769346	1328.08	0.0504805	0.0576605	0.875477	0.381314	0.826022	1328.08	0.049652	0.0602864	0.823601	0.410166	0.824633	1328.08	-0.00208245	0.0291978	-0.0713222	0.943141	0.995977	542.241	0.156336	0.0710625	2.19998	0.0278084	0.788579	542.241	-0.0981746	0.0880124	-1.11546	0.264652	0.944206	542.241	-0.132067	0.0465883	-2.83477	0.00458593	0.220987
AC020978.6|ENSG00000262514	16	68199795	68200981	sense_intronic	AC020978.6	ENSG00000262514	16.5159	0.0795857	0.379115	0.209925	0.833726	0.998532	NA	NA	NA	NA	NA	NA	33.6347	0.133321	0.290616	0.458752	0.646412	0.928491	33.6347	0.156633	0.301182	0.520061	0.603021	0.902138	33.6347	0.00925078	0.138365	0.0668579	0.946695	0.996017	NA	NA	NA	NA	NA	NA	NA	NA	NA	NA	NA	NA	NA	NA	NA	NA	NA	NA
AC020978.7|ENSG00000263276	16	68224713	68227734	sense_overlapping	AC020978.7	ENSG00000263276	13.828	-0.25424	0.35868	-0.70882	0.478436	0.998532	NA	NA	NA	NA	NA	NA	28.6113	-0.0561882	0.329914	-0.170312	0.864765	0.980237	28.6113	0.397513	0.352887	1.12646	0.259972	0.731155	28.6113	0.218766	0.162673	1.34482	0.178682	0.694766	NA	NA	NA	NA	NA	NA	NA	NA	NA	NA	NA	NA	NA	NA	NA	NA	NA	NA
AC020978.5|ENSG00000262160	16	68225969	68229145	antisense	AC020978.5	ENSG00000262160	206.386	0.0440785	0.104187	0.423072	0.672243	0.998532	NA	NA	NA	NA	NA	NA	363.519	0.000767345	0.0980856	0.00782322	0.993758	0.999639	363.519	-0.0429288	0.101431	-0.423231	0.672127	0.923682	363.519	-0.0214674	0.047284	-0.454009	0.649822	0.938287	NA	NA	NA	NA	NA	NA	NA	NA	NA	NA	NA	NA	NA	NA	NA	NA	NA	NA
ESRP2|ENSG00000103067	16	68229111	68238102	protein_coding	ESRP2	ENSG00000103067	1191.86	-0.0464553	0.0505588	-0.918837	0.358181	0.998532	NA	NA	NA	NA	NA	NA	1632.57	-0.01245	0.0480039	-0.259353	0.795363	0.964533	1632.57	-0.0855012	0.0499509	-1.7117	0.0869514	0.502102	1632.57	-0.0352639	0.0245792	-1.43471	0.151371	0.661994	NA	NA	NA	NA	NA	NA	NA	NA	NA	NA	NA	NA	NA	NA	NA	NA	NA	NA
PLA2G15|ENSG00000103066	16	68245304	68261062	protein_coding	PLA2G15	ENSG00000103066	183.227	-0.0526412	0.0974023	-0.540451	0.588886	0.998532	308.268	0.140195	0.0970081	1.44518	0.148406	0.999326	285.613	0.0831249	0.123615	0.672447	0.501299	0.880487	285.613	-0.0257239	0.128721	-0.199843	0.841604	0.967973	285.613	-0.0553168	0.0595846	-0.928374	0.353213	0.828376	391.936	0.177488	0.092559	1.91757	0.0551655	0.900537	391.936	0.0387672	0.113784	0.340708	0.733323	0.985992	391.936	-0.0869094	0.0623344	-1.39425	0.163244	0.751325
SLC7A6|ENSG00000103064	16	68264516	68301823	protein_coding	SLC7A6	ENSG00000103064	792.596	0.0341725	0.0541695	0.630844	0.528142	0.998532	952.204	0.0192081	0.058239	0.329816	0.741539	0.999326	1393.18	0.00576596	0.0548802	0.105064	0.916325	0.987376	1393.18	0.0177198	0.0571431	0.310095	0.756489	0.950054	1393.18	0.0056538	0.0272413	0.207545	0.835584	0.981446	1508	-0.0628647	0.0459414	-1.36837	0.171198	0.999917	1508	-0.0344765	0.0562909	-0.61247	0.540227	0.977906	1508	0.0220249	0.0308651	0.713587	0.475483	0.925586
SLC7A6OS|ENSG00000103061	16	68284503	68310946	protein_coding	SLC7A6OS	ENSG00000103061	469.747	-0.00455498	0.0668572	-0.06813	0.945682	0.998532	300.683	-0.156089	0.0933552	-1.67199	0.0945269	0.979487	692.039	0.0323654	0.0753512	0.429528	0.667539	0.934631	692.039	-0.0369932	0.078888	-0.468933	0.639117	0.913164	692.039	-0.0346003	0.0369636	-0.936064	0.34924	0.826392	373.939	0.0204068	0.0837142	0.243768	0.807411	0.999917	373.939	-0.110237	0.101559	-1.08545	0.277723	0.947851	373.939	-0.0585762	0.0543543	-1.07767	0.28118	0.843113
AC020978.9|ENSG00000279649	16	68290087	68292790	TEC	AC020978.9	ENSG00000279649	30.965	-0.214453	0.251135	-0.853936	0.393141	0.998532	32.6632	-0.0914343	0.292866	-0.312206	0.754884	0.999326	43.0526	-0.199299	0.278275	-0.716193	0.473872	0.866782	43.0526	0.0201088	0.28251	0.0711789	0.943255	0.990011	43.0526	0.110689	0.131721	0.840332	0.400722	0.851304	41.7175	0.123077	0.286547	0.429517	0.667547	0.999917	41.7175	-0.0332601	0.35018	-0.0949801	0.924331	0.992048	41.7175	-0.0866086	0.184914	-0.468373	0.639518	0.961825
PRMT7|ENSG00000132600	16	68310974	68358563	protein_coding	PRMT7	ENSG00000132600	837.492	0.00509029	0.0536033	0.0949623	0.924345	0.998532	537.207	0.0058255	0.0728119	0.0800075	0.936231	0.999326	1230.72	-0.0262808	0.0529759	-0.49609	0.619831	0.922542	1230.72	0.0217096	0.0551792	0.393439	0.693996	0.931237	1230.72	0.0240558	0.0261344	0.920467	0.357329	0.831263	717.364	0.0671235	0.0663119	1.01224	0.311424	0.999917	717.364	-0.0118868	0.0814732	-0.145899	0.884001	0.987874	717.364	-0.0440109	0.0433897	-1.01432	0.310432	0.85766
AC020978.1|ENSG00000259797	16	68316801	68319036	sense_intronic	AC020978.1	ENSG00000259797	24.6511	-0.337942	0.286947	-1.17772	0.23891	0.998532	NA	NA	NA	NA	NA	NA	40.1968	-0.176123	0.298753	-0.589527	0.555508	0.902591	40.1968	-0.130233	0.312429	-0.41684	0.676796	0.925355	40.1968	0.0245	0.146191	0.167589	0.866907	0.987319	NA	NA	NA	NA	NA	NA	NA	NA	NA	NA	NA	NA	NA	NA	NA	NA	NA	NA
SMPD3|ENSG00000103056	16	68358325	68448688	protein_coding	SMPD3	ENSG00000103056	NA	NA	NA	NA	NA	NA	2884.81	0.0863503	0.189221	0.456346	0.648141	0.999326	NA	NA	NA	NA	NA	NA	NA	NA	NA	NA	NA	NA	NA	NA	NA	NA	NA	NA	3487.92	-0.189917	0.098903	-1.92024	0.0548279	0.900537	3487.92	0.43131	0.122257	3.5279	0.000418869	0.132584	3487.92	0.289757	0.0691595	4.1897	2.79328e-05	0.0060962
AC099521.2|ENSG00000279693	16	68367325	68370262	TEC	AC099521.2	ENSG00000279693	NA	NA	NA	NA	NA	NA	153.265	0.131502	0.15208	0.864692	0.387208	0.999326	NA	NA	NA	NA	NA	NA	NA	NA	NA	NA	NA	NA	NA	NA	NA	NA	NA	NA	235.856	-0.289267	0.138431	-2.08961	0.0366533	0.854132	235.856	0.0925481	0.168302	0.549894	0.582392	0.977906	235.856	0.206655	0.091516	2.25813	0.0239377	0.422829
AC099521.1|ENSG00000274698	16	68450283	68452318	lincRNA	AC099521.1	ENSG00000274698	NA	NA	NA	NA	NA	NA	20.9327	-0.466344	0.363799	-1.28188	0.199886	0.999326	NA	NA	NA	NA	NA	NA	NA	NA	NA	NA	NA	NA	NA	NA	NA	NA	NA	NA	32.012	-0.128831	0.308735	-0.417288	0.676468	0.999917	32.012	0.15758	0.377812	0.417086	0.676616	0.980692	32.012	0.14086	0.200304	0.703234	0.48191	0.925934
ZFP90|ENSG00000184939	16	68530090	68576072	protein_coding	ZFP90	ENSG00000184939	582.731	0.0203821	0.0585791	0.347941	0.727885	0.998532	2180.08	-0.0691633	0.0425084	-1.62705	0.103726	0.999326	954.216	0.0984085	0.0689026	1.42823	0.153227	0.629517	954.216	-0.0913699	0.0724157	-1.26174	0.207041	0.682994	954.216	-0.0950112	0.0340151	-2.79321	0.00521884	0.150426	3030.01	0.016374	0.0429502	0.381232	0.703031	0.999917	3030.01	-0.0206697	0.052888	-0.390821	0.695929	0.981576	3030.01	-0.0181849	0.0281652	-0.64565	0.518506	0.937107
AC126773.4|ENSG00000275383	16	68591382	68594424	lincRNA	AC126773.4	ENSG00000275383	35.2275	-0.0819283	0.243047	-0.337089	0.73605	0.998532	128.762	-0.0424253	0.145182	-0.292222	0.770117	0.999326	54.0179	0.0595603	0.265047	0.224716	0.8222	0.972564	54.0179	-0.0536143	0.272774	-0.196552	0.844178	0.968967	54.0179	-0.056845	0.124549	-0.456406	0.648098	0.937662	179.218	0.0358322	0.129115	0.277521	0.78138	0.999917	179.218	-0.0815274	0.157202	-0.518616	0.604028	0.977906	179.218	-0.0550153	0.0836477	-0.657702	0.51073	0.933306
CDH3|ENSG00000062038	16	68636189	68722616	protein_coding	CDH3	ENSG00000062038	3434.07	-0.00936341	0.0326566	-0.286723	0.774324	0.998532	292.087	0.152856	0.106124	1.44036	0.149766	0.999326	4970.9	0.016279	0.0342313	0.47556	0.634388	0.925646	4970.9	0.0546687	0.035683	1.53206	0.125507	0.573049	4970.9	0.0181793	0.0182317	0.997127	0.318703	0.81293	265.87	0.132748	0.0978313	1.3569	0.174812	0.999917	265.87	-0.00838736	0.120875	-0.0693887	0.94468	0.99577	265.87	-0.0804665	0.0645425	-1.24672	0.212499	0.807045
AC126773.2|ENSG00000260577	16	68644248	68646168	antisense	AC126773.2	ENSG00000260577	22.7691	-0.2849	0.299278	-0.951957	0.341119	0.998532	27.0582	0.0472682	0.307248	0.153844	0.877733	0.999326	27.2565	-0.800787	0.361546	-2.2149	0.0267672	0.329505	27.2565	-0.00795613	0.355782	-0.0223624	0.982159	0.997621	27.2565	0.3848	0.170101	2.26218	0.0236862	0.326104	NA	NA	NA	NA	NA	NA	NA	NA	NA	NA	NA	NA	NA	NA	NA	NA	NA	NA
CDH1|ENSG00000039068	16	68737225	68835548	protein_coding	CDH1	ENSG00000039068	4188.78	0.0159084	0.0344368	0.461958	0.644112	0.998532	NA	NA	NA	NA	NA	NA	5752.3	-0.087746	0.0371511	-2.36187	0.018183	0.278324	5752.3	-0.00695374	0.0387468	-0.179466	0.857572	0.972643	5752.3	0.0416447	0.0201086	2.07099	0.0383597	0.414934	NA	NA	NA	NA	NA	NA	NA	NA	NA	NA	NA	NA	NA	NA	NA	NA	NA	NA
FTLP14|ENSG00000260459	16	68822587	68823070	processed_pseudogene	FTLP14	ENSG00000260459	55.7787	-0.209028	0.176366	-1.1852	0.23594	0.998532	NA	NA	NA	NA	NA	NA	66.4655	-0.216647	0.223609	-0.968866	0.332612	0.796183	66.4655	-0.231293	0.231429	-0.999414	0.317594	0.772939	66.4655	-0.00227217	0.110966	-0.0204763	0.983663	0.997946	NA	NA	NA	NA	NA	NA	NA	NA	NA	NA	NA	NA	NA	NA	NA	NA	NA	NA
TANGO6|ENSG00000103047	16	68843604	69085180	protein_coding	TANGO6	ENSG00000103047	335.597	0.00729073	0.0817607	0.0891716	0.928946	0.998532	417.785	-0.0533501	0.0822241	-0.648838	0.516443	0.999326	557.424	0.00117816	0.082662	0.0142527	0.988628	0.998606	557.424	0.0635139	0.0857725	0.740492	0.459001	0.84548	557.424	0.0302385	0.0402709	0.750876	0.452727	0.876821	613.155	0.0410816	0.0650337	0.631696	0.527585	0.999917	613.155	0.0179028	0.079569	0.224997	0.821982	0.985992	613.155	-0.0162905	0.042436	-0.383884	0.701064	0.966351
HAS3|ENSG00000103044	16	69105564	69118719	protein_coding	HAS3	ENSG00000103044	815.645	-0.106625	0.0527618	-2.02087	0.0432931	0.919591	316.742	-0.116535	0.0923176	-1.26233	0.206832	0.999326	1247.73	0.0053537	0.064847	0.082559	0.934202	0.989973	1247.73	0.0939841	0.0674637	1.39311	0.163588	0.632397	1247.73	0.0427056	0.0326047	1.3098	0.190265	0.70819	397.063	0.0056842	0.092085	0.0617278	0.95078	0.999917	397.063	0.105529	0.113218	0.932084	0.351293	0.964988	397.063	0.0408323	0.0606531	0.67321	0.500814	0.930475
CHTF8|ENSG00000168802	16	69118010	69132584	protein_coding	CHTF8	ENSG00000168802	1828.03	0.00879413	0.0445529	0.197386	0.843525	0.998532	860.738	-0.0756804	0.0635056	-1.19171	0.233374	0.999326	2894.98	-0.0533211	0.0414914	-1.28511	0.198754	0.686595	2894.98	-0.0483728	0.0432796	-1.11768	0.263703	0.734452	2894.98	0.00375401	0.0219503	0.171023	0.864206	0.98718	1167.39	-0.0809092	0.049747	-1.62641	0.103862	0.961213	1167.39	-0.0302431	0.0612031	-0.494143	0.621205	0.977906	1167.39	0.0342617	0.0336383	1.01853	0.308425	0.857221
UTP4|ENSG00000141076	16	69131291	69231130	protein_coding	UTP4	ENSG00000141076	1290.62	-0.00948993	0.0486932	-0.194892	0.845477	0.998532	504.911	-0.103715	0.0755866	-1.37213	0.170022	0.999326	2075.74	0.0307182	0.0434091	0.707645	0.479166	0.869576	2075.74	0.0564637	0.0452114	1.24888	0.211709	0.687038	2075.74	0.0117118	0.0224047	0.522738	0.601156	0.926242	747.947	0.0976909	0.0656956	1.48702	0.137008	0.989183	747.947	0.0618876	0.0807096	0.766794	0.443204	0.97602	747.947	-0.0307818	0.0444536	-0.692448	0.488656	0.927135
SNTB2|ENSG00000168807	16	69187129	69309052	protein_coding	SNTB2	ENSG00000168807	864.348	-0.0525116	0.0520939	-1.00802	0.313446	0.998532	353.152	0.0353756	0.104303	0.339161	0.734488	0.999326	1507.7	-0.06	0.0510969	-1.17424	0.2403	0.727999	1507.7	-0.111233	0.0532812	-2.08766	0.0368288	0.354528	1507.7	-0.0233093	0.0275053	-0.847447	0.396746	0.849765	500.811	-0.124033	0.0763702	-1.6241	0.104355	0.961213	500.811	-0.120857	0.0930844	-1.29836	0.194165	0.9186	500.811	0.0207734	0.0528214	0.393277	0.694115	0.965257
VPS4A|ENSG00000132612	16	69311356	69326939	protein_coding	VPS4A	ENSG00000132612	376.45	0.0784126	0.0748753	1.04724	0.294987	0.998532	463.385	0.00579212	0.0799616	0.0724363	0.942255	0.999326	551.277	-0.030305	0.0877042	-0.345537	0.729691	0.951653	551.277	-0.000970355	0.091145	-0.0106463	0.991506	0.999105	551.277	0.0151932	0.0425982	0.356662	0.721345	0.9547	568.019	-0.0554907	0.0729735	-0.760422	0.447002	0.999917	568.019	-0.0167924	0.0891394	-0.188384	0.850576	0.985992	568.019	0.025048	0.0478122	0.523882	0.60036	0.955498
COG8|ENSG00000213380	16	69320140	69339583	protein_coding	COG8	ENSG00000213380	374.067	0.0850528	0.0742948	1.1448	0.252292	0.998532	206.935	0.0761853	0.113821	0.669342	0.503277	0.999326	467.972	-0.163503	0.0800022	-2.04373	0.0409804	0.389187	467.972	-0.133643	0.0830135	-1.6099	0.10742	0.541517	467.972	0.0187438	0.0421247	0.444961	0.656348	0.939897	263.163	-0.0915457	0.0968101	-0.945621	0.344342	0.999917	263.163	0.143109	0.119678	1.19578	0.231783	0.934935	263.163	0.113072	0.0634075	1.78326	0.0745444	0.626755
COG8|ENSG00000272617	16	69326913	69339667	protein_coding	COG8	ENSG00000272617	246.211	-0.0115083	0.0876291	-0.13133	0.895515	0.998532	145.346	-0.0705016	0.136583	-0.516182	0.605727	0.999326	371.108	-0.130616	0.0888345	-1.47033	0.141472	0.612298	371.108	-0.0424804	0.0924426	-0.459533	0.645852	0.915078	371.108	0.0460241	0.0442248	1.04068	0.298022	0.796025	194.747	0.0242368	0.114047	0.212516	0.831704	0.999917	194.747	0.0511501	0.140142	0.364988	0.71512	0.985992	194.747	0.00759147	0.0743441	0.102113	0.918667	0.990121
PDF|ENSG00000258429	16	69328621	69330595	protein_coding	PDF	ENSG00000258429	89.4212	0.143217	0.150228	0.953334	0.340421	0.998532	38.5809	-0.293981	0.269496	-1.09086	0.275336	0.999326	NA	NA	NA	NA	NA	NA	NA	NA	NA	NA	NA	NA	NA	NA	NA	NA	NA	NA	NA	NA	NA	NA	NA	NA	NA	NA	NA	NA	NA	NA	NA	NA	NA	NA	NA	NA
NIP7|ENSG00000132603	16	69339430	69343111	protein_coding	NIP7	ENSG00000132603	464.969	0.0401207	0.0710569	0.564628	0.572327	0.998532	120.214	-0.192241	0.173111	-1.11051	0.266781	0.999326	901.988	-0.00859897	0.061908	-0.138899	0.88953	0.9828	901.988	-0.0674996	0.0642745	-1.05018	0.293637	0.756117	901.988	-0.0283897	0.0306274	-0.926936	0.35396	0.828761	151.618	0.146051	0.127426	1.14616	0.251727	0.999917	151.618	-0.267248	0.157984	-1.69162	0.0907188	0.859433	151.618	-0.196125	0.0835229	-2.34816	0.0188664	0.402267
TERF2|ENSG00000132604	16	69355561	69408571	protein_coding	TERF2	ENSG00000132604	585.095	-0.0596338	0.0590032	-1.01069	0.312166	0.998532	639.585	0.0196644	0.0679757	0.289285	0.772363	0.999326	899.34	-0.00199035	0.06061	-0.0328386	0.973803	0.995613	899.34	0.0165707	0.0630538	0.262803	0.792702	0.958382	899.34	0.00907587	0.0297558	0.305012	0.760357	0.963102	932.161	0.0158582	0.0549696	0.288491	0.772971	0.999917	932.161	0.0116831	0.067543	0.172973	0.862673	0.985992	932.161	-0.00428746	0.0358776	-0.119502	0.904878	0.988215
CYB5B|ENSG00000103018	16	69424525	69466266	protein_coding	CYB5B	ENSG00000103018	1165.1	0.0511748	0.0449529	1.13841	0.25495	0.998532	1075.12	-0.0472498	0.0597784	-0.790416	0.429285	0.999326	2003.31	0.00469454	0.0480587	0.0976834	0.922184	0.988353	2003.31	-0.0269914	0.05017	-0.538	0.590577	0.898834	2003.31	-0.0155479	0.0240842	-0.645565	0.518561	0.901233	1703.55	-0.0334269	0.0560027	-0.596881	0.550587	0.999917	1703.55	0.0392234	0.069057	0.567985	0.570045	0.977906	1703.55	0.0358397	0.0367793	0.974453	0.329832	0.866899
NFAT5|ENSG00000102908	16	69565094	69704666	protein_coding	NFAT5	ENSG00000102908	2119.11	0.000112487	0.0370278	0.0030379	0.997576	0.999466	2533.28	0.0407357	0.040232	1.01252	0.311289	0.999326	3864.41	-0.0807749	0.0341596	-2.36463	0.018048	0.277783	3864.41	-0.13046	0.0356555	-3.65889	0.000253306	0.0199275	3864.41	-0.0219689	0.0222645	-0.986722	0.323779	0.815319	3683.95	0.00283615	0.0428455	0.0661949	0.947223	0.999917	3683.95	-0.0680855	0.0527787	-1.29002	0.197044	0.920127	3683.95	-0.0300365	0.0286231	-1.04938	0.294004	0.852348
AC009032.1|ENSG00000274093	16	69632141	69632571	sense_intronic	AC009032.1	ENSG00000274093	NA	NA	NA	NA	NA	NA	23.9849	0.0456587	0.34638	0.131817	0.895129	0.999326	32.8054	-0.567337	0.328092	-1.7292	0.0837733	0.507918	32.8054	-0.753888	0.335016	-2.25031	0.0244295	0.293685	32.8054	-0.0819658	0.172847	-0.474209	0.635351	0.934742	40.0232	-0.121172	0.248631	-0.487356	0.626006	0.999917	40.0232	0.104191	0.300585	0.346626	0.728872	0.985992	40.0232	0.11428	0.160872	0.710377	0.47747	0.925877
NQO1|ENSG00000181019	16	69706996	69726951	protein_coding	NQO1	ENSG00000181019	586.483	0.0101237	0.0589629	0.171695	0.863677	0.998532	55.7096	0.0452287	0.2213	0.204378	0.838058	0.999326	999.367	-0.0428023	0.0610084	-0.70158	0.482941	0.871489	999.367	0.0501674	0.0639341	0.784674	0.432645	0.835516	999.367	0.0463853	0.0300817	1.54197	0.12308	0.619022	69.703	0.0150006	0.18087	0.0829357	0.933903	0.999917	69.703	-0.0055328	0.221346	-0.0249962	0.980058	0.998799	69.703	-0.0109127	0.1179	-0.0925589	0.926254	0.990561
NOB1|ENSG00000141101	16	69741867	69754940	protein_coding	NOB1	ENSG00000141101	1623.6	0.0147209	0.0467689	0.314759	0.752945	0.998532	247.794	0.149863	0.106584	1.40606	0.159707	0.999326	2416.44	0.0982689	0.0502708	1.95479	0.0506078	0.422706	2416.44	0.143016	0.0525236	2.72289	0.00647132	0.147929	2416.44	0.0188493	0.029072	0.648366	0.516748	0.900624	320.843	-0.00125076	0.0886316	-0.0141119	0.988741	0.999917	320.843	0.0703126	0.109124	0.644338	0.519357	0.977906	320.843	0.0299152	0.057955	0.51618	0.605729	0.956592
AC092115.1|ENSG00000260290	16	69756536	69757937	processed_pseudogene	AC092115.1	ENSG00000260290	85.643	-0.19184	0.168359	-1.13947	0.254508	0.998532	33.0352	-0.253622	0.27172	-0.933396	0.350616	0.999326	122.716	0.0336862	0.167528	0.201078	0.840637	0.975131	122.716	-0.338049	0.175848	-1.9224	0.0545557	0.416634	122.716	-0.17914	0.0827905	-2.16377	0.0304818	0.370376	47.375	0.00299557	0.240829	0.0124386	0.990076	0.999917	47.375	-0.02571	0.294819	-0.087206	0.930508	0.993401	47.375	-0.0125043	0.156249	-0.0800276	0.936215	0.991975
WWP2|ENSG00000198373	16	69762306	69941741	protein_coding	WWP2	ENSG00000198373	986.737	-0.0210774	0.0491505	-0.428833	0.668045	0.998532	772.125	0.0067124	0.0678982	0.0988598	0.92125	0.999326	1438.62	-0.0578146	0.0571366	-1.01187	0.311602	0.787346	1438.62	-0.0675818	0.0595101	-1.13564	0.256109	0.728763	1438.62	-0.0029605	0.0292832	-0.101099	0.919472	0.992684	1059.43	0.0224772	0.0521203	0.431256	0.666282	0.999917	1059.43	-0.0312326	0.0640233	-0.487831	0.62567	0.977906	1059.43	-0.026132	0.0340001	-0.768587	0.442138	0.912483
CLEC18A|ENSG00000157322	16	69950705	69964452	protein_coding	CLEC18A	ENSG00000157322	NA	NA	NA	NA	NA	NA	21.7422	0.0516036	0.375873	0.13729	0.890801	0.999326	NA	NA	NA	NA	NA	NA	NA	NA	NA	NA	NA	NA	NA	NA	NA	NA	NA	NA	27.8829	0.309308	0.288223	1.07316	0.283201	0.999917	27.8829	0.287616	0.355187	0.809759	0.418079	0.974516	27.8829	-0.0628278	0.191696	-0.327748	0.743103	0.971313
AC009022.1|ENSG00000196696	16	69976297	70065948	processed_transcript	AC009022.1	ENSG00000196696	112.807	-0.0986164	0.139051	-0.70921	0.478194	0.998532	79.6248	-0.140984	0.182518	-0.772442	0.439853	0.999326	181.658	-0.0548071	0.141391	-0.387628	0.698291	0.942368	181.658	-0.298574	0.14897	-2.00425	0.0450431	0.383294	181.658	-0.116476	0.0716772	-1.62501	0.104161	0.589384	108.645	0.243167	0.14327	1.69726	0.0896475	0.948322	108.645	0.0159376	0.175868	0.0906229	0.927792	0.992574	108.645	-0.135505	0.0945885	-1.43257	0.151981	0.741663
PDPR|ENSG00000090857	16	70113626	70162537	protein_coding	PDPR	ENSG00000090857	2485.27	-0.0333238	0.0337962	-0.986022	0.324122	0.998532	942.084	-0.0339491	0.0589779	-0.575625	0.564869	0.999326	3724.57	-0.0622735	0.0346005	-1.79978	0.0718946	0.482167	3724.57	0.00372348	0.0359099	0.103689	0.917416	0.984738	3724.57	0.0337837	0.018067	1.86991	0.0614965	0.494589	1220.53	-0.0049072	0.0498524	-0.0984346	0.921587	0.999917	1220.53	0.0142696	0.0611509	0.233351	0.815489	0.985992	1220.53	0.00878282	0.0325055	0.270195	0.78701	0.975779
SMG1P7|ENSG00000261556	16	70219574	70246610	transcribed_unprocessed_pseudogene	SMG1P7	ENSG00000261556	285.842	-0.0376741	0.0830279	-0.453752	0.650008	0.998532	243.842	0.118234	0.108218	1.09255	0.27459	0.999326	447.069	-0.0727174	0.110521	-0.657949	0.510571	0.884393	447.069	-0.0385128	0.115694	-0.332885	0.739221	0.945689	447.069	0.0179972	0.0543227	0.331301	0.740417	0.959485	302.317	0.00467976	0.0971714	0.0481598	0.961589	0.999917	302.317	-0.160492	0.118121	-1.3587	0.174241	0.915431	302.317	-0.0707175	0.0637972	-1.10847	0.267657	0.834821
EXOSC6|ENSG00000223496	16	70246778	70251930	protein_coding	EXOSC6	ENSG00000223496	805.056	0.0556911	0.055896	0.996334	0.319088	0.998532	1249.37	0.081167	0.049864	1.62777	0.103574	0.999326	903.134	-0.0253597	0.0614953	-0.412385	0.680057	0.937184	903.134	-0.0328848	0.0640032	-0.513799	0.607393	0.902514	903.134	-0.00299011	0.0303574	-0.0984968	0.921538	0.99293	1272.72	0.00167582	0.0556616	0.0301073	0.975981	0.999917	1272.72	-0.040744	0.0683516	-0.596093	0.551113	0.977906	1272.72	-0.018086	0.0364609	-0.496037	0.619868	0.958968
AARS|ENSG00000090861	16	70252295	70289543	protein_coding	AARS	ENSG00000090861	4779.83	-0.00300941	0.0457723	-0.0657474	0.947579	0.998532	2106.16	-0.00662753	0.0476121	-0.139199	0.889293	0.999326	7884.11	-0.0607354	0.040209	-1.51049	0.130918	0.598306	7884.11	0.0399035	0.0420246	0.949527	0.342353	0.787685	7884.11	0.0506757	0.0208278	2.43309	0.0149708	0.263604	2716.94	-0.0106194	0.0385142	-0.275727	0.782758	0.999917	2716.94	0.0839439	0.0472573	1.77632	0.0756806	0.849733	2716.94	0.0413284	0.0258656	1.59781	0.110085	0.702695
DDX19B|ENSG00000157349	16	70289663	70335283	protein_coding	DDX19B	ENSG00000157349	260.908	-0.0362021	0.0825593	-0.438498	0.661025	0.998532	329.109	-0.00210116	0.0905422	-0.0232065	0.981486	0.999326	419.466	0.0819828	0.0889573	0.921597	0.356739	0.813521	419.466	0.0468162	0.0927284	0.504875	0.613647	0.904413	419.466	-0.0195969	0.043568	-0.449802	0.652853	0.938868	469.541	-0.0968539	0.0812206	-1.19248	0.233073	0.999917	469.541	0.144161	0.0998406	1.44391	0.148765	0.913789	469.541	0.116745	0.0531433	2.1968	0.0280351	0.450015
DDX19A|ENSG00000168872	16	70346829	70373383	protein_coding	DDX19A	ENSG00000168872	245.244	-0.0658149	0.0885583	-0.743182	0.457372	0.998532	163.09	-0.00567817	0.133878	-0.042413	0.966169	0.999326	376.588	-0.119609	0.102737	-1.16423	0.244332	0.731051	376.588	-0.12792	0.107336	-1.19178	0.233349	0.709754	376.588	-0.00152311	0.0517801	-0.0294149	0.976534	0.997946	221.018	-0.0550674	0.110968	-0.496244	0.619722	0.999917	221.018	0.050499	0.135664	0.372235	0.709718	0.985892	221.018	0.0527601	0.0722443	0.730301	0.465206	0.921161
ST3GAL2|ENSG00000157350	16	70375978	70439237	protein_coding	ST3GAL2	ENSG00000157350	1360.23	0.0326204	0.0470866	0.692775	0.488451	0.998532	1585.91	0.048987	0.0474553	1.03228	0.301942	0.999326	1948.1	-0.083393	0.046697	-1.78583	0.0741263	0.488638	1948.1	-0.086536	0.0485302	-1.78314	0.0745637	0.474657	1948.1	0.000915352	0.0256252	0.0357208	0.971505	0.997562	1896.01	0.0360032	0.0454414	0.792301	0.428185	0.999917	1896.01	0.0842583	0.0559029	1.50723	0.131753	0.899947	1896.01	0.0142686	0.0312603	0.456443	0.648072	0.962234
FUK|ENSG00000157353	16	70454421	70480274	protein_coding	FUK	ENSG00000157353	189.227	0.0298053	0.0994582	0.299677	0.764424	0.998532	177.002	-0.0545381	0.134824	-0.404514	0.685835	0.999326	244.695	-0.090307	0.112913	-0.799791	0.423832	0.845308	244.695	-0.412727	0.118757	-3.4754	0.000510085	0.0326007	244.695	-0.154227	0.0618014	-2.49553	0.0125769	0.239826	162.152	-0.0931743	0.120629	-0.772403	0.439876	0.999917	162.152	-0.108181	0.147681	-0.73253	0.463845	0.97602	162.152	0.00861076	0.0797903	0.107917	0.914061	0.990121
COG4|ENSG00000103051	16	70480568	70523565	protein_coding	COG4	ENSG00000103051	1209.84	0.0534013	0.0464167	1.15047	0.249949	0.998532	923.012	0.0198187	0.0602008	0.32921	0.741997	0.999326	1859.13	-0.0365159	0.0457551	-0.798072	0.424829	0.84561	1859.13	-0.124749	0.0475537	-2.62332	0.00870785	0.173072	1859.13	-0.0421623	0.0248385	-1.69746	0.0896097	0.563557	1220.01	0.0345083	0.0578729	0.596277	0.55099	0.999917	1220.01	0.0839827	0.0711943	1.17963	0.238148	0.934935	1220.01	0.0146735	0.038886	0.377346	0.705917	0.966351
SF3B3|ENSG00000189091	16	70523788	70577670	protein_coding	SF3B3	ENSG00000189091	8142.56	-0.0177365	0.0260853	-0.679942	0.496541	0.998532	3110.9	-0.0562298	0.0378882	-1.4841	0.137783	0.999326	12271.4	-0.0585876	0.0269361	-2.17506	0.0296257	0.344263	12271.4	-0.0412548	0.0281426	-1.46592	0.14267	0.601026	12271.4	0.00991369	0.0159521	0.621467	0.534292	0.906444	4214.16	-0.0275672	0.0334721	-0.82359	0.410173	0.999917	4214.16	0.0549675	0.0411851	1.33465	0.181992	0.915431	4214.16	0.0390074	0.0220415	1.76972	0.0767732	0.632967
IL34|ENSG00000157368	16	70579895	70660682	protein_coding	IL34	ENSG00000157368	71.6489	0.124416	0.156967	0.792624	0.427997	0.998532	NA	NA	NA	NA	NA	NA	113.926	-0.0911156	0.185361	-0.491557	0.623033	0.92258	113.926	0.0780945	0.189558	0.411982	0.680352	0.926662	113.926	0.0847056	0.0886458	0.95555	0.339299	0.820785	NA	NA	NA	NA	NA	NA	NA	NA	NA	NA	NA	NA	NA	NA	NA	NA	NA	NA
MTSS1L|ENSG00000132613	16	70661204	70686066	protein_coding	MTSS1L	ENSG00000132613	969.871	-0.0828986	0.0521242	-1.59041	0.111743	0.998532	1937.24	0.0911351	0.0497756	1.83092	0.0671127	0.890679	1196.04	-0.110569	0.0563147	-1.96342	0.0495975	0.418467	1196.04	-0.0464511	0.058033	-0.800426	0.423464	0.831656	1196.04	0.0338601	0.0291949	1.15979	0.246133	0.759965	2056.39	-0.0153229	0.0409576	-0.374116	0.708318	0.999917	2056.39	0.0202956	0.050254	0.403861	0.686315	0.980692	2056.39	0.0174186	0.0267023	0.652326	0.514191	0.934978
AC020763.4|ENSG00000279569	16	70661667	70665836	TEC	AC020763.4	ENSG00000279569	16.2782	-0.251158	0.366951	-0.684445	0.493695	0.998532	NA	NA	NA	NA	NA	NA	NA	NA	NA	NA	NA	NA	NA	NA	NA	NA	NA	NA	NA	NA	NA	NA	NA	NA	NA	NA	NA	NA	NA	NA	NA	NA	NA	NA	NA	NA	NA	NA	NA	NA	NA	NA
VAC14|ENSG00000103043	16	70687439	70801161	protein_coding	VAC14	ENSG00000103043	1291.3	0.0198937	0.0484605	0.410514	0.681429	0.998532	857.655	0.0210097	0.0630361	0.333296	0.738911	0.999326	1763.54	-0.0759732	0.0555137	-1.36855	0.171141	0.656185	1763.54	0.00798383	0.0577208	0.138318	0.889989	0.981078	1763.54	0.0430234	0.0279128	1.54135	0.123232	0.619314	1096.63	-0.033572	0.0671926	-0.499638	0.61733	0.999917	1096.63	0.116405	0.0825595	1.40996	0.158552	0.915299	1096.63	0.0682686	0.0444437	1.53607	0.124522	0.717184
HYDIN|ENSG00000157423	16	70807378	71230722	protein_coding	HYDIN	ENSG00000157423	42.9872	-0.121543	0.201405	-0.603473	0.546194	0.998532	302.055	0.0361845	0.0997307	0.362822	0.716738	0.999326	75.8154	0.369239	0.219614	1.68131	0.092703	0.531572	75.8154	0.0995233	0.227206	0.438031	0.661364	0.920508	75.8154	-0.139369	0.107978	-1.29071	0.196804	0.714149	446.59	0.402146	0.166614	2.41364	0.015794	0.661789	446.59	0.43104	0.206459	2.08778	0.036818	0.751163	446.59	-0.065606	0.141387	-0.464019	0.642634	0.961825
CMTR2|ENSG00000180917	16	71281389	71289715	protein_coding	CMTR2	ENSG00000180917	492.017	0.0358942	0.0644098	0.557279	0.577337	0.998532	270.159	-0.0465855	0.102193	-0.455859	0.648491	0.999326	911.261	0.160037	0.0765669	2.09016	0.036603	0.372058	911.261	0.043957	0.0803781	0.546878	0.584463	0.896409	911.261	-0.0610375	0.0394853	-1.54583	0.122146	0.617319	413.045	0.0937651	0.0801352	1.17009	0.241966	0.999917	413.045	0.0429736	0.0988209	0.434863	0.663662	0.980692	413.045	-0.0364601	0.0531615	-0.685838	0.492815	0.929435
CALB2|ENSG00000172137	16	71358713	71390438	protein_coding	CALB2	ENSG00000172137	24.7959	-0.240138	0.269468	-0.891155	0.372846	0.998532	108.999	0.159425	0.18737	0.850855	0.39485	0.999326	35.7893	0.0840147	0.400471	0.20979	0.833832	0.974454	35.7893	0.634624	0.412195	1.53962	0.123652	0.569724	35.7893	0.265502	0.192811	1.37701	0.168509	0.686102	177.744	-0.0878301	0.159882	-0.549344	0.582769	0.999917	177.744	-0.229457	0.19683	-1.16576	0.243711	0.937097	177.744	-0.045645	0.107085	-0.426251	0.669925	0.964746
ZNF23|ENSG00000167377	16	71447597	71463095	protein_coding	ZNF23	ENSG00000167377	52.7758	-0.183787	0.214489	-0.856861	0.391522	0.998532	63.3906	0.0950011	0.2107	0.450883	0.652074	0.999326	95.1722	-0.0662822	0.185731	-0.356872	0.721188	0.948436	95.1722	-0.173373	0.194103	-0.8932	0.37175	0.805403	95.1722	-0.0501576	0.0899295	-0.557744	0.57702	0.920386	78.1485	0.203788	0.1837	1.10935	0.267278	0.999917	78.1485	0.249606	0.230208	1.08426	0.278248	0.947851	78.1485	-0.0158896	0.124793	-0.127327	0.898682	0.987573
ZNF19|ENSG00000157429	16	71464555	71565089	protein_coding	ZNF19	ENSG00000157429	47.7787	-0.182613	0.195171	-0.935654	0.349451	0.998532	84.3495	-0.0206088	0.186482	-0.110513	0.912002	0.999326	113.688	-0.0751146	0.174907	-0.429455	0.667592	0.934631	113.688	-0.0245846	0.178819	-0.137483	0.890649	0.981533	113.688	0.0254776	0.083092	0.306619	0.759134	0.962951	117.711	0.164024	0.151083	1.08565	0.277633	0.999917	117.711	0.00654169	0.187231	0.0349392	0.972128	0.997686	117.711	-0.0938218	0.0993044	-0.94479	0.344766	0.871815
CHST4|ENSG00000140835	16	71525233	71538746	protein_coding	CHST4	ENSG00000140835	260.643	-0.0270746	0.088093	-0.307341	0.758584	0.998532	NA	NA	NA	NA	NA	NA	395.813	0.028095	0.0897568	0.313013	0.754271	0.95676	395.813	0.0927559	0.0933404	0.993738	0.32035	0.774011	395.813	0.0311009	0.0436984	0.711718	0.47664	0.887764	NA	NA	NA	NA	NA	NA	NA	NA	NA	NA	NA	NA	NA	NA	NA	NA	NA	NA
AC009097.2|ENSG00000260593	16	71623708	71626816	antisense	AC009097.2	ENSG00000260593	20.5105	-0.112352	0.288312	-0.389689	0.696767	0.998532	NA	NA	NA	NA	NA	NA	NA	NA	NA	NA	NA	NA	NA	NA	NA	NA	NA	NA	NA	NA	NA	NA	NA	NA	NA	NA	NA	NA	NA	NA	NA	NA	NA	NA	NA	NA	NA	NA	NA	NA	NA	NA
MARVELD3|ENSG00000140832	16	71626161	71642114	protein_coding	MARVELD3	ENSG00000140832	425.844	-0.0322562	0.0701212	-0.460006	0.645512	0.998532	NA	NA	NA	NA	NA	NA	617.357	0.0137655	0.0734398	0.187439	0.851316	0.977509	617.357	-0.00166127	0.0765664	-0.0216972	0.98269	0.997621	617.357	-0.0079262	0.0359175	-0.220678	0.825343	0.979809	NA	NA	NA	NA	NA	NA	NA	NA	NA	NA	NA	NA	NA	NA	NA	NA	NA	NA
PHLPP2|ENSG00000040199	16	71637835	71724701	protein_coding	PHLPP2	ENSG00000040199	759.34	0.00900399	0.0529997	0.169888	0.865098	0.998532	937.554	-0.0173721	0.0588205	-0.295341	0.767734	0.999326	1333.27	0.00400253	0.0589143	0.0679382	0.945835	0.990824	1333.27	0.0317939	0.0614877	0.517077	0.605103	0.902138	1333.27	0.0133649	0.0292322	0.457197	0.64753	0.937662	1276.47	0.0213309	0.0464907	0.45882	0.646364	0.999917	1276.47	0.0290015	0.0569238	0.509479	0.610417	0.977906	1276.47	-0.000208029	0.0305404	-0.00681161	0.994565	0.999981
AP1G1|ENSG00000166747	16	71729000	71809201	protein_coding	AP1G1	ENSG00000166747	2393.74	0.0119448	0.0357064	0.334527	0.737982	0.998532	2243.78	-0.00760352	0.0436255	-0.174291	0.861637	0.999326	4190.3	0.0301783	0.0342989	0.879863	0.378934	0.824557	4190.3	-0.00869772	0.0358985	-0.242287	0.808558	0.960774	4190.3	-0.0197557	0.0176766	-1.11761	0.263732	0.772721	3233.11	0.0427013	0.0342662	1.24616	0.212704	0.999917	3233.11	0.0126938	0.0422097	0.300733	0.763618	0.985992	3233.11	-0.0196012	0.0229041	-0.855797	0.39211	0.890522
ATXN1L|ENSG00000224470	16	71845991	71885268	protein_coding	ATXN1L	ENSG00000224470	963.073	-0.0143644	0.0482066	-0.297975	0.765722	0.998532	959.294	-0.0126801	0.0547412	-0.231637	0.81682	0.999326	1602.47	-0.0621977	0.0463032	-1.34327	0.179184	0.666663	1602.47	-0.0107504	0.0479794	-0.224063	0.822708	0.9631	1602.47	0.0265805	0.0234156	1.13516	0.256308	0.768263	1268.05	-0.0116193	0.0568677	-0.204322	0.838102	0.999917	1268.05	0.0472152	0.0699392	0.675089	0.499619	0.977906	1268.05	0.0264785	0.0372807	0.710245	0.477552	0.925877
IST1|ENSG00000182149	16	71845996	71931199	protein_coding	IST1	ENSG00000182149	3012.99	0.00479384	0.0372234	0.128786	0.897527	0.998532	1621.87	-0.0345666	0.0466048	-0.741697	0.458271	0.999326	4902.59	0.0710439	0.0374515	1.89695	0.0578339	0.44434	4902.59	0.0473816	0.0391329	1.21079	0.225977	0.703039	4902.59	-0.0135033	0.0206767	-0.653069	0.513712	0.898902	2221.25	0.0106802	0.035575	0.300217	0.764012	0.999917	2221.25	0.0318635	0.0437545	0.728234	0.466471	0.97602	2221.25	0.00713915	0.0234795	0.304058	0.761084	0.973856
ZNF821|ENSG00000102984	16	71859680	71895336	protein_coding	ZNF821	ENSG00000102984	178.875	-0.12157	0.0999981	-1.21572	0.22409	0.998532	643.823	0.0316381	0.0683632	0.462794	0.643512	0.999326	252.226	-0.0772152	0.11286	-0.684171	0.493867	0.876624	252.226	0.0288623	0.116474	0.2478	0.804289	0.959794	252.226	0.0535669	0.054357	0.985466	0.324395	0.815319	807.18	0.0126229	0.0597205	0.211367	0.832601	0.999917	807.18	0.0977161	0.0734222	1.33088	0.183228	0.917734	807.18	0.0335626	0.039801	0.84326	0.399083	0.894202
DHODH|ENSG00000102967	16	72008588	72027664	protein_coding	DHODH	ENSG00000102967	390.497	-0.0782986	0.0710072	-1.10269	0.270163	0.998532	73.417	0.127268	0.183663	0.692944	0.488345	0.999326	591.011	0.02632	0.084824	0.310289	0.756341	0.956859	591.011	0.0855687	0.088234	0.969793	0.33215	0.779687	591.011	0.0284917	0.0417425	0.682559	0.494885	0.893959	95.3583	-0.286346	0.165313	-1.73214	0.0832482	0.945046	95.3583	0.467909	0.200191	2.33731	0.019423	0.635996	95.3583	0.364154	0.107742	3.37988	0.000725167	0.0732478
TXNL4B|ENSG00000140830	16	72044289	72094431	protein_coding	TXNL4B	ENSG00000140830	117.942	-0.0172362	0.137335	-0.125505	0.900124	0.998532	281.463	0.068431	0.111544	0.613489	0.539553	0.999326	178.639	-0.0623464	0.147983	-0.421307	0.673531	0.936458	178.639	-0.133794	0.153936	-0.869155	0.384763	0.810834	178.639	-0.0338459	0.0722684	-0.468337	0.639544	0.936817	552.297	-0.0121082	0.0801385	-0.151091	0.879904	0.999917	552.297	-0.219144	0.0984986	-2.22485	0.0260914	0.685922	552.297	-0.0838678	0.0548811	-1.52817	0.126469	0.718619
DHX38|ENSG00000140829	16	72093562	72112912	protein_coding	DHX38	ENSG00000140829	1452.05	-0.0268426	0.041177	-0.651882	0.514477	0.998532	652.309	0.0777615	0.0698403	1.11342	0.265528	0.999326	1991.2	-0.0776908	0.0524069	-1.48245	0.138219	0.608338	1991.2	-0.0966057	0.0547038	-1.76598	0.0773997	0.48157	1991.2	-0.00737766	0.0283067	-0.260633	0.794376	0.973811	734.15	0.0581242	0.073341	0.792519	0.428058	0.999917	734.15	0.146563	0.0902643	1.62371	0.104438	0.863083	734.15	0.0267379	0.0503461	0.531082	0.595362	0.954203
PMFBP1|ENSG00000118557	16	72112157	72176878	protein_coding	PMFBP1	ENSG00000118557	81.4536	-0.0855329	0.158787	-0.538665	0.590118	0.998532	1216.85	0.0522677	0.0598896	0.872734	0.382808	0.999326	133.664	-0.0187917	0.157631	-0.119213	0.905107	0.984845	133.664	0.0599111	0.162524	0.36863	0.712404	0.936945	133.664	0.0388943	0.075633	0.514251	0.607077	0.927021	1948.02	-0.0484847	0.0503404	-0.963137	0.335479	0.999917	1948.02	0.0187127	0.0616127	0.303715	0.761345	0.985992	1948.02	0.0359103	0.0329665	1.0893	0.276023	0.838982
AC009075.1|ENSG00000261673	16	72224565	72225144	lincRNA	AC009075.1	ENSG00000261673	NA	NA	NA	NA	NA	NA	63.2517	-0.0317504	0.198663	-0.159821	0.873022	0.999326	NA	NA	NA	NA	NA	NA	NA	NA	NA	NA	NA	NA	NA	NA	NA	NA	NA	NA	103.873	0.224216	0.15975	1.40354	0.160456	0.999917	103.873	0.103903	0.194687	0.53369	0.593556	0.977906	103.873	-0.0862244	0.105791	-0.815048	0.415045	0.903949
LINC01572|ENSG00000261008	16	72283301	72665009	lincRNA	LINC01572	ENSG00000261008	239.469	-0.161107	0.0918747	-1.75355	0.0795072	0.99115	246.852	0.19052	0.120374	1.58274	0.113482	0.999326	437.844	0.170715	0.0918882	1.85785	0.0631899	0.460108	437.844	0.14035	0.0961318	1.45997	0.144297	0.602182	437.844	-0.0213168	0.047669	-0.447183	0.654743	0.939776	327.208	-0.00519328	0.0957511	-0.0542373	0.956746	0.999917	327.208	0.0320449	0.116612	0.274798	0.783471	0.985992	327.208	0.0164093	0.0620054	0.264643	0.791285	0.975961
AC004943.2|ENSG00000259768	16	72665170	72791624	antisense	AC004943.2	ENSG00000259768	230.944	-0.0561156	0.0886888	-0.632725	0.526913	0.998532	117.697	0.210242	0.162607	1.29295	0.196029	0.999326	376.072	0.0208262	0.10138	0.205427	0.837239	0.974495	376.072	-0.0810544	0.106265	-0.762756	0.445609	0.840969	376.072	-0.0502271	0.0494873	-1.01495	0.31013	0.808126	140.566	-0.017098	0.143152	-0.119439	0.904927	0.999917	140.566	0.0949335	0.176441	0.538047	0.590544	0.977906	140.566	0.0498332	0.0935182	0.532872	0.594122	0.953734
ZFHX3|ENSG00000140836	16	72782885	73891871	protein_coding	ZFHX3	ENSG00000140836	70.7941	-0.0298461	0.169591	-0.175989	0.860302	0.998532	2331.81	0.0843989	0.0829209	1.01782	0.308761	0.999326	112.391	0.0249537	0.171933	0.145136	0.884603	0.982439	112.391	-0.0374501	0.178406	-0.209915	0.833734	0.966524	112.391	-0.0310284	0.0834009	-0.372039	0.709864	0.953362	3208.24	-0.000600883	0.0897641	-0.00669402	0.994659	0.999917	3208.24	0.00561986	0.110939	0.0506573	0.959599	0.996589	3208.24	0.00263288	0.0578651	0.0455002	0.963709	0.995657
AC004943.1|ENSG00000259209	16	72805998	72809872	antisense	AC004943.1	ENSG00000259209	58.5957	0.213883	0.176842	1.20946	0.226488	0.998532	28.7827	-0.101654	0.318469	-0.319197	0.749577	0.999326	91.7897	-0.285443	0.191496	-1.4906	0.136068	0.60469	91.7897	-0.166817	0.201433	-0.828151	0.407585	0.823412	91.7897	0.067343	0.0963061	0.69926	0.48439	0.890119	37.1409	0.0370484	0.297399	0.124575	0.90086	0.999917	37.1409	-0.0138801	0.360218	-0.0385324	0.969263	0.997301	37.1409	-0.0270815	0.191644	-0.141312	0.887624	0.987573
AC140912.1|ENSG00000261227	16	73232055	73233970	lincRNA	AC140912.1	ENSG00000261227	NA	NA	NA	NA	NA	NA	NA	NA	NA	NA	NA	NA	NA	NA	NA	NA	NA	NA	NA	NA	NA	NA	NA	NA	NA	NA	NA	NA	NA	NA	36.277	-0.0711447	0.26388	-0.26961	0.78746	0.999917	36.277	0.182086	0.32341	0.563019	0.573422	0.977906	36.277	0.118249	0.170541	0.693378	0.488073	0.927135
PSMD7|ENSG00000103035	16	74296775	74306288	protein_coding	PSMD7	ENSG00000103035	1886.19	0.0310163	0.0372762	0.832067	0.405371	0.998532	778.113	-0.0222844	0.0641721	-0.347259	0.728397	0.999326	2739.38	0.0211764	0.0401848	0.526975	0.598211	0.913622	2739.38	0.0209275	0.0419622	0.498723	0.617974	0.905673	2739.38	-0.000764941	0.0204835	-0.0373442	0.970211	0.997562	981.227	0.0283006	0.0592944	0.47729	0.633155	0.999917	981.227	0.0530725	0.0730922	0.726104	0.467775	0.97602	981.227	0.00537683	0.0392711	0.136916	0.891097	0.987573
AC009120.2|ENSG00000259972	16	74305127	74335346	processed_transcript	AC009120.2	ENSG00000259972	165.391	0.0992172	0.109698	0.904457	0.365753	0.998532	173.644	-0.123594	0.122664	-1.00757	0.313659	0.999326	258.85	0.0440022	0.10757	0.409054	0.6825	0.938593	258.85	0.138427	0.112839	1.22676	0.219912	0.69782	258.85	0.0445413	0.0529046	0.841917	0.399834	0.851304	246.047	0.0393696	0.103441	0.380599	0.703501	0.999917	246.047	-0.0391889	0.126597	-0.309557	0.756898	0.985992	246.047	-0.0390357	0.0670029	-0.582597	0.560165	0.944776
AC009120.1|ENSG00000239763	16	74312609	74313390	processed_pseudogene	AC009120.1	ENSG00000239763	58.0962	0.0587289	0.178991	0.328111	0.742828	0.998532	55.6479	0.0758917	0.232422	0.326526	0.744027	0.999326	63.6982	-0.151837	0.251156	-0.604551	0.545478	0.898365	63.6982	0.0958745	0.2555	0.375243	0.70748	0.935195	63.6982	0.124128	0.118307	1.0492	0.294084	0.792873	73.5206	-0.338887	0.228562	-1.48269	0.138157	0.990204	73.5206	0.0957581	0.278316	0.344062	0.7308	0.985992	73.5206	0.233631	0.149896	1.55862	0.119087	0.71201
AC009053.1|ENSG00000214331	16	74332402	74368240	transcribed_unprocessed_pseudogene	AC009053.1	ENSG00000214331	319.795	-0.0060316	0.0788748	-0.0764705	0.939045	0.998532	229.828	0.014824	0.105794	0.140121	0.888564	0.999326	492.479	0.185685	0.0904883	2.05204	0.040166	0.385785	492.479	-0.0530571	0.0944829	-0.561553	0.574421	0.893383	492.479	-0.121719	0.0445451	-2.73249	0.00628576	0.165362	332.226	0.0871566	0.0883122	0.986916	0.323684	0.999917	332.226	0.150575	0.107725	1.39778	0.162178	0.915299	332.226	0.0129063	0.0594949	0.216932	0.828262	0.981832
CLEC18B|ENSG00000140839	16	74408270	74421953	protein_coding	CLEC18B	ENSG00000140839	NA	NA	NA	NA	NA	NA	24.1252	-0.103973	0.336562	-0.308927	0.757377	0.999326	NA	NA	NA	NA	NA	NA	NA	NA	NA	NA	NA	NA	NA	NA	NA	NA	NA	NA	49.7422	-0.0960694	0.232232	-0.413678	0.67911	0.999917	49.7422	-0.0706823	0.281387	-0.251193	0.801665	0.985992	49.7422	0.0251868	0.150469	0.167388	0.867064	0.987492
GLG1|ENSG00000090863	16	74447427	74607144	protein_coding	GLG1	ENSG00000090863	7525.95	-0.0551781	0.0396131	-1.39292	0.163643	0.998532	5016.08	-0.0249934	0.0347082	-0.720102	0.471462	0.999326	10453.3	-0.0206687	0.031766	-0.650656	0.515269	0.886605	10453.3	-0.0397038	0.033215	-1.19536	0.231946	0.708404	10453.3	-0.00871846	0.0171327	-0.508877	0.610839	0.927021	6380.23	0.00618751	0.0271914	0.227554	0.819993	0.999917	6380.23	0.0055029	0.0334793	0.164367	0.869442	0.985992	6380.23	-0.00130303	0.0178064	-0.0731775	0.941665	0.992351
RF00019|ENSG00000207525	16	74463888	74463988	misc_RNA	RF00019	ENSG00000207525	29.7049	-0.0293781	0.251339	-0.116887	0.90695	0.998532	NA	NA	NA	NA	NA	NA	30.27	0.263152	0.321028	0.819716	0.412378	0.839512	30.27	-0.017843	0.34326	-0.0519809	0.958544	0.992934	30.27	-0.144406	0.156412	-0.923242	0.355881	0.83045	NA	NA	NA	NA	NA	NA	NA	NA	NA	NA	NA	NA	NA	NA	NA	NA	NA	NA
RFWD3|ENSG00000168411	16	74621394	74666881	protein_coding	RFWD3	ENSG00000168411	2893.07	-0.00578404	0.0341773	-0.169236	0.865611	0.998532	243.176	0.056773	0.114322	0.496607	0.619466	0.999326	4985.36	-0.013834	0.0402136	-0.344012	0.730837	0.952042	4985.36	-0.00910794	0.0420473	-0.216612	0.828511	0.964616	4985.36	0.00263616	0.0206685	0.127545	0.898509	0.991349	347.262	0.169398	0.094701	1.78877	0.0736517	0.927288	347.262	0.160056	0.116592	1.37279	0.169819	0.915431	347.262	-0.0330559	0.0662198	-0.499184	0.61765	0.958198
MLKL|ENSG00000168404	16	74671855	74700960	protein_coding	MLKL	ENSG00000168404	45.0189	0.0488109	0.204503	0.238681	0.811353	0.998532	NA	NA	NA	NA	NA	NA	79.6324	0.32769	0.213372	1.53577	0.124595	0.584741	79.6324	0.0761828	0.222017	0.343139	0.731494	0.943528	79.6324	-0.127957	0.104435	-1.22522	0.220492	0.73864	NA	NA	NA	NA	NA	NA	NA	NA	NA	NA	NA	NA	NA	NA	NA	NA	NA	NA
FA2H|ENSG00000103089	16	74712955	74774831	protein_coding	FA2H	ENSG00000103089	16.4865	0.399221	0.321326	1.24242	0.214082	0.998532	NA	NA	NA	NA	NA	NA	NA	NA	NA	NA	NA	NA	NA	NA	NA	NA	NA	NA	NA	NA	NA	NA	NA	NA	NA	NA	NA	NA	NA	NA	NA	NA	NA	NA	NA	NA	NA	NA	NA	NA	NA	NA
WDR59|ENSG00000103091	16	74871367	75000173	protein_coding	WDR59	ENSG00000103091	1464.67	-0.0330611	0.0435212	-0.759654	0.447461	0.998532	869.888	-0.0153779	0.0608757	-0.252611	0.800569	0.999326	2318.32	-0.023412	0.0500992	-0.467314	0.640275	0.926955	2318.32	-0.0851963	0.0523473	-1.62752	0.103626	0.535514	2318.32	-0.0294895	0.0260774	-1.13085	0.25812	0.768969	1124.34	0.0319712	0.0500609	0.638647	0.523053	0.999917	1124.34	0.00857372	0.0614528	0.139517	0.889042	0.988437	1124.34	-0.0148764	0.0327525	-0.454207	0.64968	0.962712
ZNRF1|ENSG00000186187	16	74999030	75110994	protein_coding	ZNRF1	ENSG00000186187	750.735	0.0199589	0.0559301	0.356855	0.7212	0.998532	2285.12	0.0362329	0.0426743	0.849057	0.395849	0.999326	779.265	0.0186684	0.0752545	0.24807	0.80408	0.967229	779.265	0.070394	0.0781266	0.901025	0.367575	0.803595	779.265	0.0243738	0.0371755	0.655641	0.512055	0.89839	2764.33	-0.0344785	0.0340455	-1.01272	0.311195	0.999917	2764.33	0.067424	0.0418933	1.60942	0.107524	0.865593	2764.33	0.0482206	0.0224341	2.14944	0.0315999	0.464576
LDHD|ENSG00000166816	16	75111860	75116771	protein_coding	LDHD	ENSG00000166816	76.2073	0.389606	0.180521	2.15823	0.0309101	0.85869	25.9898	0.209712	0.369951	0.566864	0.570807	0.999326	95.9812	0.170864	0.174303	0.980271	0.326953	0.79211	95.9812	0.173035	0.178819	0.967656	0.333216	0.780286	95.9812	-0.0012451	0.0849209	-0.0146619	0.988302	0.997946	NA	NA	NA	NA	NA	NA	NA	NA	NA	NA	NA	NA	NA	NA	NA	NA	NA	NA
ZFP1|ENSG00000184517	16	75148492	75172236	protein_coding	ZFP1	ENSG00000184517	211.691	-0.0388693	0.0976232	-0.398156	0.690515	0.998532	464.205	0.0598383	0.0834047	0.717445	0.473099	0.999326	407.829	0.0910578	0.0970627	0.938133	0.348176	0.80658	407.829	0.027491	0.10147	0.270928	0.786447	0.956376	407.829	-0.0329725	0.0476102	-0.692551	0.488591	0.892347	653.881	0.142352	0.0784467	1.81464	0.0695791	0.923328	653.881	0.214866	0.0967546	2.22074	0.0263689	0.685922	653.881	0.00690679	0.0578662	0.119358	0.904992	0.988215
BCAR1|ENSG00000050820	16	75228187	75268053	protein_coding	BCAR1	ENSG00000050820	3003.7	-0.0216033	0.0356563	-0.605875	0.544598	0.998532	1438.08	0.136693	0.0530877	2.57484	0.0100285	0.385807	3074.91	-0.0751992	0.0417929	-1.79933	0.0719662	0.482456	3074.91	-0.0431806	0.0435065	-0.992511	0.320948	0.774011	3074.91	0.0177343	0.0225666	0.785866	0.431946	0.865605	1437.33	-0.0825233	0.058894	-1.40122	0.161149	0.999917	1437.33	0.0969709	0.0722664	1.34185	0.179644	0.915431	1437.33	0.0884536	0.0385469	2.2947	0.0217501	0.415734
AC009078.3|ENSG00000280152	16	75245994	75250077	TEC	AC009078.3	ENSG00000280152	155.923	-0.167017	0.111322	-1.50032	0.133533	0.998532	139.001	0.0235701	0.142435	0.16548	0.868567	0.999326	280.783	0.0172259	0.111426	0.154595	0.87714	0.982439	280.783	0.0721227	0.115308	0.625477	0.531658	0.874924	280.783	0.0262571	0.053754	0.488468	0.625218	0.932579	201.112	-0.0900149	0.118636	-0.758746	0.448005	0.999917	201.112	-0.0283843	0.143885	-0.197271	0.843615	0.985992	201.112	0.0396264	0.0774006	0.511965	0.608676	0.956622
CFDP1|ENSG00000153774	16	75293698	75433485	protein_coding	CFDP1	ENSG00000153774	558.477	-0.051755	0.0625514	-0.8274	0.40801	0.998532	395.704	-0.131228	0.0862569	-1.52136	0.12817	0.999326	908.854	-0.0269595	0.0727161	-0.37075	0.710824	0.945208	908.854	0.0229951	0.0758115	0.30332	0.761646	0.951593	908.854	0.0250509	0.035631	0.703066	0.482014	0.889294	555.992	0.00504505	0.0819057	0.0615958	0.950885	0.999917	555.992	-0.0259802	0.100834	-0.257653	0.796675	0.985992	555.992	-0.0136011	0.0535179	-0.25414	0.799387	0.977092
AC009054.1|ENSG00000259999	16	75321890	75325048	sense_intronic	AC009054.1	ENSG00000259999	26.8742	-0.164636	0.286777	-0.574091	0.565906	0.998532	NA	NA	NA	NA	NA	NA	38.0578	0.638923	0.29949	2.13337	0.0328944	0.360814	38.0578	0.426052	0.315265	1.35141	0.176565	0.645851	38.0578	-0.137596	0.151542	-0.907976	0.363891	0.835803	NA	NA	NA	NA	NA	NA	NA	NA	NA	NA	NA	NA	NA	NA	NA	NA	NA	NA
AC009054.2|ENSG00000261783	16	75379818	75381260	sense_intronic	AC009054.2	ENSG00000261783	29.6522	-0.452587	0.235409	-1.92255	0.054536	0.952726	NA	NA	NA	NA	NA	NA	53.8089	-0.0765746	0.251758	-0.30416	0.761006	0.958377	53.8089	-0.0342084	0.262731	-0.130203	0.896406	0.981988	53.8089	0.0231411	0.120071	0.192729	0.847172	0.983969	27.2262	0.141116	0.30767	0.458662	0.646477	0.999917	27.2262	0.120973	0.369633	0.327279	0.743457	0.985992	27.2262	-0.0283048	0.197235	-0.143508	0.885889	0.987573
AC009163.7|ENSG00000274220	16	75433836	75436392	lincRNA	AC009163.7	ENSG00000274220	19.2627	-0.48211	0.306108	-1.57496	0.115265	0.998532	35.0093	-0.358848	0.287565	-1.24789	0.212073	0.999326	32.0825	0.43679	0.315493	1.38447	0.166215	0.647801	32.0825	0.519362	0.330744	1.57028	0.11635	0.558122	32.0825	0.0359879	0.157316	0.228762	0.819054	0.978961	70.757	-0.0470314	0.194978	-0.241213	0.80939	0.999917	70.757	0.136778	0.23247	0.588368	0.556285	0.977906	70.757	0.0867934	0.123795	0.701108	0.483235	0.926055
TMEM170A|ENSG00000166822	16	75443054	75465497	protein_coding	TMEM170A	ENSG00000166822	867.015	0.101243	0.0595847	1.69914	0.0892931	0.998532	440.408	-0.168263	0.0888799	-1.89315	0.0583377	0.852911	1744.32	-0.0121032	0.0565494	-0.214029	0.830524	0.97369	1744.32	-0.062108	0.0590899	-1.05108	0.293223	0.756117	1744.32	-0.0240178	0.0285492	-0.841275	0.400194	0.851304	641.605	-0.0309482	0.0635538	-0.486962	0.626285	0.999917	641.605	-0.0294537	0.0776839	-0.379148	0.704578	0.984591	641.605	0.00548849	0.0415212	0.132185	0.894838	0.987573
AC009163.3|ENSG00000261476	16	75458252	75460017	sense_intronic	AC009163.3	ENSG00000261476	18.9974	0.216691	0.296716	0.730297	0.465209	0.998532	20.3166	-0.148878	0.361271	-0.412095	0.68027	0.999326	32.4142	0.0394784	0.29638	0.133202	0.894033	0.9828	32.4142	-0.216917	0.314143	-0.690502	0.489879	0.858156	32.4142	-0.12612	0.144827	-0.870831	0.383847	0.842566	27.8503	-0.222859	0.388362	-0.573843	0.566074	0.999917	27.8503	0.738743	0.472609	1.56312	0.118025	0.884074	27.8503	0.445097	0.256274	1.7368	0.0824223	0.647788
CHST6|ENSG00000183196	16	75472052	75495384	protein_coding	CHST6	ENSG00000183196	745.744	-0.0764654	0.0519992	-1.47051	0.141424	0.998532	23.1154	0.0480787	0.329906	0.145734	0.884131	0.999326	977.375	-0.0383759	0.0570699	-0.672436	0.501306	0.880487	977.375	-0.0270216	0.0593575	-0.455236	0.64894	0.915487	977.375	0.00659927	0.0284405	0.232038	0.816509	0.978961	22.3248	-0.618815	0.328039	-1.8864	0.0592405	0.903358	22.3248	-0.0798159	0.3771	-0.211657	0.832375	0.985992	22.3248	0.30668	0.212657	1.44213	0.149265	0.74018
AC009163.5|ENSG00000262583	16	75499788	75516280	transcribed_unprocessed_pseudogene	AC009163.5	ENSG00000262583	19.3052	0.0251844	0.327243	0.0769594	0.938656	0.998532	NA	NA	NA	NA	NA	NA	31.3381	0.217246	0.321948	0.674785	0.499812	0.879457	31.3381	0.102365	0.345094	0.29663	0.766749	0.9527	31.3381	-0.0691994	0.155444	-0.445173	0.656195	0.939897	NA	NA	NA	NA	NA	NA	NA	NA	NA	NA	NA	NA	NA	NA	NA	NA	NA	NA
TMEM231|ENSG00000205084	16	75536744	75556286	protein_coding	TMEM231	ENSG00000205084	178.119	-0.0286922	0.116219	-0.246881	0.805	0.998532	254.475	0.0548148	0.102622	0.534145	0.593241	0.999326	314.091	-0.0353986	0.101556	-0.348564	0.727417	0.951047	314.091	-0.0784346	0.106754	-0.734724	0.462508	0.845492	314.091	-0.0196268	0.049617	-0.395567	0.692425	0.948353	342.624	-0.105122	0.0999	-1.05227	0.292675	0.999917	342.624	0.160569	0.123368	1.30155	0.193071	0.9186	342.624	0.128217	0.0654583	1.95876	0.0501414	0.539478
GABARAPL2|ENSG00000034713	16	75566351	75577881	protein_coding	GABARAPL2	ENSG00000034713	456.26	0.0502611	0.0671206	0.748817	0.453967	0.998532	1199.93	-0.0020035	0.052182	-0.0383946	0.969373	0.999326	767.534	-0.0618073	0.0667508	-0.925941	0.354477	0.811369	767.534	-0.00234495	0.0693365	-0.0338198	0.973021	0.996155	767.534	0.0306043	0.0329615	0.928486	0.353156	0.828356	1637.53	0.0399593	0.0453755	0.880635	0.378515	0.999917	1637.53	-0.131137	0.0559161	-2.34524	0.0190147	0.635076	1637.53	-0.0781214	0.0305469	-2.55742	0.0105451	0.314077
ADAT1|ENSG00000065457	16	75596981	75623300	protein_coding	ADAT1	ENSG00000065457	401.616	0.0126806	0.0701035	0.180884	0.856459	0.998532	670.477	0.00325532	0.0656255	0.0496046	0.960438	0.999326	692.509	-0.000508484	0.0693903	-0.00732789	0.994153	0.999639	692.509	-0.0491401	0.072336	-0.679332	0.496928	0.861022	692.509	-0.023626	0.0340425	-0.694014	0.487674	0.89173	900.737	-0.0190558	0.0544889	-0.349719	0.726549	0.999917	900.737	0.084818	0.0668128	1.26949	0.204268	0.921962	900.737	0.04673	0.0357438	1.30736	0.191091	0.781454
KARS|ENSG00000065427	16	75627474	75648643	protein_coding	KARS	ENSG00000065427	3831.63	-0.0133873	0.0324922	-0.412017	0.680327	0.998532	1065.39	0.0132137	0.0601879	0.21954	0.826229	0.999326	5814.29	0.0559545	0.0341087	1.64048	0.100906	0.546947	5814.29	0.0490552	0.0356114	1.37751	0.168354	0.635788	5814.29	-0.00492699	0.0189447	-0.260072	0.794808	0.973811	1368.36	0.0197598	0.052758	0.374536	0.708006	0.999917	1368.36	-0.0331192	0.0651134	-0.508639	0.611006	0.977906	1368.36	-0.0252805	0.034537	-0.731983	0.464179	0.920658
TERF2IP|ENSG00000166848	16	75647786	75761872	protein_coding	TERF2IP	ENSG00000166848	337.876	-0.000880151	0.0772747	-0.0113899	0.990912	0.998579	3358.69	0.006088	0.039043	0.155931	0.876088	0.999326	434.657	-0.0235931	0.0958451	-0.246158	0.80556	0.968126	434.657	-0.140777	0.099925	-1.40883	0.158887	0.626363	434.657	-0.0565077	0.0474962	-1.18973	0.234152	0.748081	3523.29	0.0676597	0.0390829	1.73119	0.0834185	0.945046	3523.29	-0.0268584	0.0482246	-0.556944	0.577566	0.977906	3523.29	-0.0505588	0.0258362	-1.9569	0.0503596	0.539478
CNTNAP4|ENSG00000152910	16	76277278	76559238	protein_coding	CNTNAP4	ENSG00000152910	NA	NA	NA	NA	NA	NA	1749.76	0.0173282	0.0569163	0.30445	0.760785	0.999326	NA	NA	NA	NA	NA	NA	NA	NA	NA	NA	NA	NA	NA	NA	NA	NA	NA	NA	2607.61	0.142299	0.0440303	3.23184	0.00122997	0.189099	2607.61	0.138815	0.05432	2.55551	0.0106033	0.55276	2607.61	-0.0255895	0.0361843	-0.707198	0.479444	0.925877
AC108125.1|ENSG00000273659	16	76582556	76583098	lincRNA	AC108125.1	ENSG00000273659	NA	NA	NA	NA	NA	NA	NA	NA	NA	NA	NA	NA	NA	NA	NA	NA	NA	NA	NA	NA	NA	NA	NA	NA	NA	NA	NA	NA	NA	NA	31.7984	0.237949	0.287402	0.827933	0.407709	0.999917	31.7984	-0.172935	0.356911	-0.484531	0.628009	0.978357	31.7984	-0.210982	0.188045	-1.12198	0.261872	0.83186
LINC02125|ENSG00000250514	16	76634998	76658478	lincRNA	LINC02125	ENSG00000250514	NA	NA	NA	NA	NA	NA	23.6454	-0.0803226	0.325948	-0.246427	0.805351	0.999326	NA	NA	NA	NA	NA	NA	NA	NA	NA	NA	NA	NA	NA	NA	NA	NA	NA	NA	46.9216	-0.000256151	0.257949	-0.00099303	0.999208	0.999917	46.9216	-0.0781089	0.314504	-0.248356	0.803859	0.985992	46.9216	-0.0341964	0.166905	-0.204886	0.837661	0.982788
MON1B|ENSG00000103111	16	77190835	77202405	protein_coding	MON1B	ENSG00000103111	863.552	-0.0478284	0.0517248	-0.92467	0.355137	0.998532	1007.51	-0.0537492	0.0568403	-0.945617	0.344344	0.999326	1322.68	-0.126386	0.0555049	-2.27702	0.0227852	0.307496	1322.68	-0.0690848	0.057624	-1.19889	0.230571	0.707049	1322.68	0.0312546	0.02991	1.04495	0.296045	0.794708	1368.7	-0.0641455	0.0514188	-1.24751	0.21221	0.999917	1368.7	0.0355784	0.0631756	0.563167	0.573321	0.977906	1368.7	0.0521587	0.0336674	1.54923	0.121326	0.715934
SYCE1L|ENSG00000205078	16	77199397	77213215	protein_coding	SYCE1L	ENSG00000205078	40.2233	-0.145896	0.201421	-0.724333	0.468862	0.998532	90.2655	-0.0721348	0.178959	-0.403081	0.686889	0.999326	23.9527	-0.00430702	0.351203	-0.0122636	0.990215	0.998723	23.9527	0.0368117	0.358281	0.102745	0.918165	0.984738	23.9527	0.0203789	0.166598	0.122324	0.902642	0.991349	62.3906	-0.019826	0.234031	-0.0847154	0.932488	0.999917	62.3906	-0.0616264	0.28203	-0.21851	0.827032	0.985992	62.3906	-0.0157926	0.150492	-0.10494	0.916423	0.990121
ADAMTS18|ENSG00000140873	16	77247813	77435114	protein_coding	ADAMTS18	ENSG00000140873	NA	NA	NA	NA	NA	NA	155.209	0.214482	0.147152	1.45755	0.144963	0.999326	NA	NA	NA	NA	NA	NA	NA	NA	NA	NA	NA	NA	NA	NA	NA	NA	NA	NA	129.237	-0.153883	0.14189	-1.08453	0.27813	0.999917	129.237	-0.134534	0.17266	-0.779184	0.435871	0.97602	129.237	0.0315854	0.0944283	0.334491	0.738009	0.971
NUDT7|ENSG00000140876	16	77722492	77742260	protein_coding	NUDT7	ENSG00000140876	75.9257	-0.160577	0.162678	-0.98708	0.323603	0.998532	NA	NA	NA	NA	NA	NA	132.17	-0.0538896	0.159797	-0.337238	0.735938	0.952656	132.17	-0.0999574	0.166041	-0.602004	0.547171	0.881751	132.17	-0.0220132	0.0774574	-0.284198	0.776259	0.968243	NA	NA	NA	NA	NA	NA	NA	NA	NA	NA	NA	NA	NA	NA	NA	NA	NA	NA
VAT1L|ENSG00000171724	16	77788530	77980107	protein_coding	VAT1L	ENSG00000171724	368.279	0.141387	0.0830682	1.70206	0.0887432	0.998532	9243.15	-0.127914	0.0740176	-1.72816	0.0839598	0.959005	599.736	0.0990373	0.0880066	1.12534	0.260445	0.744997	599.736	0.0512996	0.0921133	0.556918	0.577583	0.894811	599.736	-0.0268926	0.0439575	-0.611786	0.540679	0.907702	9501.42	-0.0120798	0.035097	-0.344184	0.730708	0.999917	9501.42	-0.0503044	0.0432839	-1.1622	0.245155	0.937097	9501.42	-0.0140175	0.0237541	-0.590111	0.555117	0.943723
AC092134.2|ENSG00000278926	16	77800023	77801714	TEC	AC092134.2	ENSG00000278926	NA	NA	NA	NA	NA	NA	89.8766	-0.0265538	0.178559	-0.148712	0.881781	0.999326	NA	NA	NA	NA	NA	NA	NA	NA	NA	NA	NA	NA	NA	NA	NA	NA	NA	NA	124.68	0.0983072	0.161896	0.607222	0.543703	0.999917	124.68	-0.13307	0.197305	-0.674439	0.500032	0.977906	124.68	-0.112843	0.104945	-1.07526	0.282261	0.84349
PPIAP50|ENSG00000261330	16	77892422	77892915	processed_pseudogene	PPIAP50	ENSG00000261330	NA	NA	NA	NA	NA	NA	59.6674	-0.0621506	0.218495	-0.284449	0.776066	0.999326	NA	NA	NA	NA	NA	NA	NA	NA	NA	NA	NA	NA	NA	NA	NA	NA	NA	NA	73.8148	0.0082474	0.187507	0.0439844	0.964917	0.999917	73.8148	0.17228	0.228862	0.752766	0.451591	0.97602	73.8148	0.0694199	0.122207	0.568053	0.569999	0.946503
WWOX|ENSG00000186153	16	78099413	79212667	protein_coding	WWOX	ENSG00000186153	171.392	0.0284839	0.104368	0.272919	0.784915	0.998532	172.504	-0.227639	0.124561	-1.82752	0.0676213	0.890679	247.522	0.070369	0.118805	0.592306	0.553646	0.901739	247.522	0.146422	0.123745	1.18325	0.236709	0.712223	247.522	0.0348678	0.0583599	0.597462	0.550199	0.911725	226.62	-0.151886	0.1111	-1.36711	0.171591	0.999917	226.62	0.0549263	0.135445	0.405525	0.685091	0.980692	226.62	0.110486	0.0726271	1.52128	0.12819	0.723155
AC079414.3|ENSG00000276007	16	78123243	78124332	sense_intronic	AC079414.3	ENSG00000276007	18.7078	-0.0778743	0.315341	-0.246952	0.804945	0.998532	25.2257	-0.11687	0.315506	-0.37042	0.71107	0.999326	35.0818	0.267283	0.275199	0.971236	0.331431	0.7959	35.0818	-0.184604	0.28489	-0.647983	0.516996	0.868541	35.0818	-0.226798	0.131165	-1.7291	0.083791	0.550976	32.6177	-0.102398	0.293306	-0.349115	0.727003	0.999917	32.6177	0.11952	0.350483	0.341014	0.733093	0.985992	32.6177	0.110622	0.188283	0.587535	0.556845	0.943723
AC027279.4|ENSG00000280190	16	78890231	78892302	TEC	AC027279.4	ENSG00000280190	NA	NA	NA	NA	NA	NA	NA	NA	NA	NA	NA	NA	NA	NA	NA	NA	NA	NA	NA	NA	NA	NA	NA	NA	NA	NA	NA	NA	NA	NA	23.0873	-0.213902	0.336245	-0.636148	0.52468	0.999917	23.0873	-0.0796351	0.398405	-0.199885	0.841571	0.985992	23.0873	0.0869969	0.217153	0.400625	0.688696	0.964895
AC027279.1|ENSG00000260816	16	78895361	78899644	sense_intronic	AC027279.1	ENSG00000260816	14.4567	0.347175	0.356695	0.973312	0.330398	0.998532	19.4764	0.138909	0.427583	0.32487	0.745279	0.999326	27.9849	-0.0223708	0.378939	-0.0590353	0.952924	0.992538	27.9849	0.0652938	0.393442	0.165955	0.868192	0.974552	27.9849	0.043367	0.181971	0.238318	0.811634	0.978473	41.9603	0.00513118	0.229087	0.0223984	0.98213	0.999917	41.9603	-0.518482	0.275573	-1.88147	0.0599084	0.817871	41.9603	-0.225142	0.150852	-1.49247	0.135575	0.724369
AC092376.2|ENSG00000277954	16	79202624	79206739	antisense	AC092376.2	ENSG00000277954	NA	NA	NA	NA	NA	NA	336.691	0.0184518	0.107201	0.172123	0.863341	0.999326	NA	NA	NA	NA	NA	NA	NA	NA	NA	NA	NA	NA	NA	NA	NA	NA	NA	NA	448.712	0.0695546	0.0800973	0.868377	0.385188	0.999917	448.712	-0.201222	0.0995672	-2.02097	0.0432829	0.769511	448.712	-0.12417	0.0531353	-2.33686	0.0194465	0.406444
AC092376.1|ENSG00000261722	16	79212711	79229453	lincRNA	AC092376.1	ENSG00000261722	NA	NA	NA	NA	NA	NA	14.4753	0.211575	0.420707	0.502904	0.615032	0.999326	NA	NA	NA	NA	NA	NA	NA	NA	NA	NA	NA	NA	NA	NA	NA	NA	NA	NA	21.4087	0.675975	0.390904	1.72926	0.0837629	0.945654	21.4087	-0.237287	0.487508	-0.486735	0.626446	0.977906	21.4087	-0.499852	0.256274	-1.95046	0.0511211	0.540791
MAF|ENSG00000178573	16	79585843	79600714	protein_coding	MAF	ENSG00000178573	165.146	0.0701863	0.119698	0.58636	0.557634	0.998532	318.591	0.230827	0.0984593	2.34439	0.0190584	0.539268	168.732	0.230991	0.152837	1.51136	0.130697	0.598272	168.732	0.152809	0.158649	0.963192	0.335451	0.781921	168.732	-0.0426805	0.0760621	-0.561127	0.574711	0.92019	310.404	0.138512	0.103721	1.33543	0.181736	0.999917	310.404	0.0445385	0.128214	0.347376	0.728309	0.985992	310.404	-0.062237	0.0686726	-0.906285	0.364785	0.879965
MAFTRR|ENSG00000261390	16	79715232	79770563	lincRNA	MAFTRR	ENSG00000261390	NA	NA	NA	NA	NA	NA	NA	NA	NA	NA	NA	NA	25.735	0.0755358	0.349887	0.215886	0.829076	0.97369	25.735	-0.214379	0.360961	-0.593912	0.552571	0.884197	25.735	-0.144236	0.166877	-0.864326	0.387409	0.843977	NA	NA	NA	NA	NA	NA	NA	NA	NA	NA	NA	NA	NA	NA	NA	NA	NA	NA
CDYL2|ENSG00000166446	16	80597906	80804329	protein_coding	CDYL2	ENSG00000166446	111.212	-0.0833993	0.151717	-0.549704	0.582523	0.998532	815.678	0.162472	0.0623592	2.60543	0.00917602	0.370549	176.112	-0.336036	0.139693	-2.40554	0.0161485	0.265955	176.112	0.0381017	0.142081	0.268168	0.78857	0.95697	176.112	0.188761	0.0696262	2.71106	0.0067068	0.171663	888.926	-0.0541723	0.071954	-0.752874	0.451525	0.999917	888.926	-0.154267	0.0879212	-1.75461	0.0793266	0.849733	888.926	-0.0336649	0.0492632	-0.683368	0.494375	0.929457
CMC2|ENSG00000103121	16	80966448	81020270	protein_coding	CMC2	ENSG00000103121	385.518	0.0569063	0.0767562	0.74139	0.458457	0.998532	428.889	-0.0878562	0.0810442	-1.08405	0.278342	0.999326	621.486	-0.0896758	0.0814457	-1.10105	0.270875	0.753425	621.486	-0.064186	0.0846488	-0.758262	0.448294	0.842798	621.486	0.0145059	0.0406745	0.356634	0.721366	0.9547	603.287	-0.0822698	0.0687551	-1.19656	0.231477	0.999917	603.287	0.0534292	0.0838242	0.637396	0.523867	0.977906	603.287	0.0701126	0.0447757	1.56587	0.11738	0.710069
AC092718.7|ENSG00000278985	16	80982319	80984094	TEC	AC092718.7	ENSG00000278985	19.5459	0.381304	0.320658	1.18913	0.234389	0.998532	17.6556	0.162284	0.381678	0.425185	0.670702	0.999326	30.0202	-0.432502	0.338046	-1.27942	0.20075	0.688321	30.0202	-0.381881	0.349962	-1.09121	0.275182	0.742704	30.0202	0.0396406	0.169979	0.233209	0.815599	0.978961	33.753	-0.264322	0.286941	-0.921172	0.356961	0.999917	33.753	-0.154416	0.344798	-0.447845	0.654265	0.980692	33.753	0.0840016	0.18685	0.449567	0.653023	0.963861
CENPN|ENSG00000166451	16	81006498	81033114	protein_coding	CENPN	ENSG00000166451	389.114	0.013691	0.0717547	0.190802	0.848681	0.998532	24.9279	0.182367	0.351671	0.518572	0.60406	0.999326	707.705	-0.00450327	0.0689217	-0.065339	0.947904	0.991508	707.705	0.0581897	0.0718522	0.809853	0.418025	0.828826	707.705	0.0306665	0.0338051	0.907157	0.364324	0.835835	29.9133	0.135378	0.324555	0.417118	0.676592	0.999917	29.9133	-0.490066	0.395481	-1.23916	0.215285	0.927886	29.9133	-0.282037	0.21042	-1.34035	0.180131	0.773872
AC092718.4|ENSG00000261061	16	81030770	81031485	sense_intronic	AC092718.4	ENSG00000261061	79.1103	-0.113036	0.143672	-0.786768	0.431418	0.998532	NA	NA	NA	NA	NA	NA	137.524	-0.149904	0.153284	-0.977948	0.3281	0.792557	137.524	0.0137065	0.156229	0.0877334	0.930089	0.987009	137.524	0.0822123	0.0734238	1.1197	0.262844	0.772721	NA	NA	NA	NA	NA	NA	NA	NA	NA	NA	NA	NA	NA	NA	NA	NA	NA	NA
ATMIN|ENSG00000166454	16	81035847	81047358	protein_coding	ATMIN	ENSG00000166454	1037.27	-0.0185845	0.0552296	-0.336496	0.736497	0.998532	1386.2	-0.00135614	0.0551972	-0.024569	0.980399	0.999326	1733.06	0.0401083	0.0503821	0.796083	0.425984	0.846455	1733.06	0.109987	0.0523855	2.09957	0.0357668	0.351516	1733.06	0.0328193	0.0266258	1.23261	0.21772	0.735501	1868.83	0.0334342	0.0492621	0.6787	0.497328	0.999917	1868.83	-0.0300928	0.0606733	-0.495981	0.619908	0.977906	1868.83	-0.0321149	0.0322473	-0.995895	0.319301	0.861953
AC092718.3|ENSG00000260643	16	81053587	81096296	protein_coding	AC092718.3	ENSG00000260643	NA	NA	NA	NA	NA	NA	31.3241	0.0149763	0.311492	0.048079	0.961653	0.999326	NA	NA	NA	NA	NA	NA	NA	NA	NA	NA	NA	NA	NA	NA	NA	NA	NA	NA	47.7128	-0.0801005	0.249199	-0.321432	0.747883	0.999917	47.7128	-0.417983	0.307797	-1.35798	0.174469	0.915431	47.7128	-0.124234	0.166962	-0.744086	0.456825	0.916988
GCSH|ENSG00000140905	16	81081938	81096425	protein_coding	GCSH	ENSG00000140905	61.1389	-0.0335485	0.170752	-0.196475	0.844238	0.998532	23.067	0.11631	0.322872	0.360236	0.718671	0.999326	118.162	-0.00178749	0.17271	-0.0103497	0.991742	0.998971	118.162	0.0129863	0.180144	0.0720884	0.942532	0.989645	118.162	0.0070308	0.0835669	0.0841338	0.93295	0.993974	33.1756	-0.123126	0.33075	-0.372263	0.709697	0.999917	33.1756	-0.16833	0.400571	-0.420225	0.674321	0.980692	33.1756	0.00128264	0.214738	0.00597305	0.995234	0.999981
PKD1L2|ENSG00000166473	16	81100875	81220370	polymorphic_pseudogene	PKD1L2	ENSG00000166473	259.711	-0.0891757	0.0947739	-0.940931	0.34674	0.998532	NA	NA	NA	NA	NA	NA	341.576	-0.0298864	0.109331	-0.273357	0.784579	0.961203	341.576	0.0734388	0.114292	0.642551	0.520515	0.870046	341.576	0.0508293	0.0527769	0.963097	0.335499	0.81887	NA	NA	NA	NA	NA	NA	NA	NA	NA	NA	NA	NA	NA	NA	NA	NA	NA	NA
AC009148.1|ENSG00000260495	16	81310731	81313423	antisense	AC009148.1	ENSG00000260495	83.708	0.0668947	0.146672	0.456083	0.64833	0.998532	45.5567	0.0378285	0.262581	0.144064	0.88545	0.999326	75.7674	0.435646	0.216607	2.01123	0.0443011	0.399464	75.7674	-0.175889	0.234003	-0.751655	0.452259	0.844186	75.7674	-0.313106	0.10657	-2.93804	0.00330294	0.112633	67.941	0.210982	0.22948	0.919395	0.357889	0.999917	67.941	0.0151327	0.284337	0.0532209	0.957556	0.996292	67.941	-0.114648	0.150942	-0.759552	0.447522	0.913781
GAN|ENSG00000261609	16	81314952	81390884	protein_coding	GAN	ENSG00000261609	1916.74	0.0374704	0.0410096	0.913697	0.360876	0.998532	1217.08	0.0809176	0.0504536	1.6038	0.108758	0.999326	3516.23	0.00409518	0.0353873	0.115725	0.907871	0.985003	3516.23	-0.053879	0.0369819	-1.4569	0.145144	0.602727	3516.23	-0.0282642	0.0184124	-1.53506	0.124769	0.620561	1637.96	0.0460214	0.0470996	0.977108	0.328516	0.999917	1637.96	-0.0133916	0.0580472	-0.230703	0.817546	0.985992	1637.96	-0.0324746	0.0309196	-1.05029	0.293584	0.852348
CMIP|ENSG00000153815	16	81445170	81711762	protein_coding	CMIP	ENSG00000153815	2158.32	-0.027212	0.0376307	-0.723132	0.469599	0.998532	5682.46	-0.000368097	0.0306599	-0.0120058	0.990421	0.999326	2911.02	-0.202346	0.0521285	-3.88167	0.00010374	0.0137222	2911.02	-0.108734	0.0543549	-2.00044	0.045453	0.384999	2911.02	0.051801	0.0412945	1.25443	0.209686	0.72856	6693.97	0.0243329	0.0296372	0.821024	0.411633	0.999917	6693.97	0.0261135	0.0365262	0.714925	0.474655	0.977906	6693.97	-0.00330353	0.0199472	-0.165614	0.868461	0.987492
AC092139.3|ENSG00000279476	16	81517824	81520617	TEC	AC092139.3	ENSG00000279476	132.262	-0.00846064	0.141621	-0.0597414	0.952362	0.998532	190.309	-0.0318987	0.123693	-0.257886	0.796495	0.999326	176.711	-0.0238021	0.134094	-0.177503	0.859113	0.979467	176.711	-0.114275	0.140033	-0.816055	0.414469	0.827156	176.711	-0.0430564	0.0653041	-0.659323	0.509689	0.89839	283.766	0.0351933	0.0999237	0.352201	0.724687	0.999917	283.766	0.0588018	0.123007	0.478035	0.632625	0.979471	283.766	0.00372332	0.0654678	0.0568726	0.954647	0.994638
MIR7854|ENSG00000277255	16	81533902	81533966	miRNA	MIR7854	ENSG00000277255	NA	NA	NA	NA	NA	NA	NA	NA	NA	NA	NA	NA	NA	NA	NA	NA	NA	NA	NA	NA	NA	NA	NA	NA	NA	NA	NA	NA	NA	NA	21.4792	-0.510021	0.36299	-1.40506	0.160005	0.999917	21.4792	-0.093951	0.436063	-0.215453	0.829414	0.985992	21.4792	0.252875	0.238975	1.05816	0.289982	0.848193
AC092135.1|ENSG00000279294	16	81618505	81620563	TEC	AC092135.1	ENSG00000279294	30.6449	-0.0929273	0.249777	-0.372041	0.709862	0.998532	56.8612	0.0843161	0.227378	0.370819	0.710773	0.999326	51.8816	-0.122954	0.258721	-0.475238	0.634618	0.925646	51.8816	-0.225859	0.267966	-0.842864	0.399305	0.819811	51.8816	-0.0502636	0.125511	-0.400472	0.688809	0.948353	127.92	0.145142	0.181187	0.801063	0.423095	0.999917	127.92	-0.411551	0.223565	-1.84085	0.0656432	0.82873	127.92	-0.255213	0.119792	-2.13047	0.0331325	0.471682
AC092135.3|ENSG00000279841	16	81630193	81632038	TEC	AC092135.3	ENSG00000279841	39.3966	-0.251664	0.20904	-1.2039	0.228626	0.998532	69.2292	0.034579	0.193062	0.179109	0.857852	0.999326	66.0652	-0.0186368	0.244177	-0.076325	0.939161	0.990299	66.0652	-0.335857	0.256192	-1.31096	0.189872	0.664127	66.0652	-0.15144	0.120539	-1.25637	0.208984	0.727894	111.753	0.0842523	0.147099	0.572759	0.566808	0.999917	111.753	0.0685114	0.180765	0.379007	0.704683	0.984653	111.753	-0.0204596	0.0963019	-0.212453	0.831754	0.982212
PLCG2|ENSG00000197943	16	81739097	81962693	protein_coding	PLCG2	ENSG00000197943	410.107	-0.0390077	0.0697196	-0.559493	0.575825	0.998532	58.0598	-0.253356	0.231368	-1.09504	0.2735	0.999326	617.833	-0.063887	0.0702546	-0.909365	0.363158	0.815808	617.833	0.028483	0.0724492	0.393144	0.694213	0.931307	617.833	0.0464955	0.0342421	1.35784	0.174513	0.690195	52.7551	-0.151403	0.237269	-0.638108	0.523404	0.999917	52.7551	0.177387	0.294247	0.602851	0.546608	0.977906	52.7551	0.162367	0.15525	1.04585	0.295632	0.852348
HSD17B2|ENSG00000086696	16	82035004	82098534	protein_coding	HSD17B2	ENSG00000086696	NA	NA	NA	NA	NA	NA	32.0406	0.297751	0.304054	0.97927	0.327446	0.999326	NA	NA	NA	NA	NA	NA	NA	NA	NA	NA	NA	NA	NA	NA	NA	NA	NA	NA	45.1133	-0.147312	0.219588	-0.670856	0.502312	0.999917	45.1133	-0.578788	0.272425	-2.12458	0.033622	0.730928	45.1133	-0.155796	0.152152	-1.02395	0.305859	0.855865
AC092142.1|ENSG00000261235	16	82044336	82139631	antisense	AC092142.1	ENSG00000261235	14.7443	-0.1589	0.35859	-0.443126	0.657675	0.998532	NA	NA	NA	NA	NA	NA	23.562	-0.0362563	0.36173	-0.10023	0.920161	0.987727	23.562	-0.175246	0.36697	-0.477547	0.632972	0.910769	23.562	-0.0682586	0.170862	-0.399497	0.689527	0.948353	NA	NA	NA	NA	NA	NA	NA	NA	NA	NA	NA	NA	NA	NA	NA	NA	NA	NA
MPHOSPH6|ENSG00000135698	16	82147798	82170226	protein_coding	MPHOSPH6	ENSG00000135698	248.286	-0.100711	0.0865202	-1.16402	0.244416	0.998532	231.239	-0.130435	0.108659	-1.20041	0.229982	0.999326	472.95	-0.0240369	0.0806433	-0.298065	0.765654	0.958788	472.95	-0.0306865	0.0839412	-0.365572	0.714685	0.937878	472.95	-0.00246352	0.0393061	-0.0626754	0.950025	0.996768	340.649	-0.0471798	0.0888213	-0.531177	0.595296	0.999917	340.649	0.0319608	0.10859	0.294326	0.768509	0.985992	340.649	0.0408031	0.0577917	0.706036	0.480166	0.925877
CDH13|ENSG00000140945	16	82626803	83800640	protein_coding	CDH13	ENSG00000140945	21.1503	-0.222606	0.332432	-0.66963	0.503094	0.998532	661.285	0.179738	0.0694004	2.58987	0.00960132	0.38011	30.4267	-0.227094	0.30358	-0.748056	0.454427	0.859864	30.4267	0.180541	0.306392	0.58925	0.555693	0.885518	30.4267	0.203531	0.144397	1.40953	0.15868	0.672658	843.67	0.229701	0.0749398	3.06514	0.00217565	0.248628	843.67	-0.412195	0.0936743	-4.4003	1.08103e-05	0.00793233	843.67	-0.305602	0.0513141	-5.95552	2.59247e-09	1.49465e-06
HSBP1|ENSG00000230989	16	83807843	83819737	protein_coding	HSBP1	ENSG00000230989	1524.9	0.0569699	0.0397337	1.43379	0.151631	0.998532	2786.71	0.0192591	0.0395705	0.486705	0.626468	0.999326	2519.36	0.016445	0.0435898	0.377267	0.705975	0.944341	2519.36	-0.00782919	0.0455714	-0.171801	0.863594	0.973984	2519.36	-0.0122717	0.0219829	-0.55824	0.576681	0.920386	3849.95	0.0219421	0.040081	0.547444	0.584074	0.999917	3849.95	-0.00328925	0.0495096	-0.0664366	0.94703	0.996039	3849.95	-0.0141037	0.0263764	-0.534709	0.592851	0.953136
MLYCD|ENSG00000103150	16	83899126	83927026	protein_coding	MLYCD	ENSG00000103150	686.814	-0.0616419	0.0624931	-0.98638	0.323946	0.998532	822.456	0.0637491	0.0593318	1.07445	0.282621	0.999326	933.829	-0.113619	0.0652034	-1.74254	0.0814145	0.502021	933.829	-0.143199	0.0680045	-2.10573	0.0352281	0.349471	933.829	-0.0120035	0.0354872	-0.33825	0.735175	0.958915	990.381	0.105505	0.0604896	1.74418	0.0811284	0.943488	990.381	-0.00416772	0.0744304	-0.0559949	0.955346	0.996134	990.381	-0.0631442	0.0402357	-1.56936	0.116565	0.709244
AC009119.2|ENSG00000260300	16	83908132	83951445	protein_coding	AC009119.2	ENSG00000260300	66.7297	-0.0962563	0.172255	-0.558802	0.576297	0.998532	44.5183	0.211061	0.232399	0.908183	0.363782	0.999326	82.8113	-0.0717061	0.216636	-0.330997	0.740646	0.953328	82.8113	-0.39648	0.228672	-1.73384	0.0829464	0.492493	82.8113	-0.156249	0.108193	-1.44417	0.14869	0.657222	63.2208	-0.0585186	0.222766	-0.262691	0.792789	0.999917	63.2208	-0.11851	0.272712	-0.434561	0.663881	0.980692	63.2208	-0.0159353	0.14522	-0.109732	0.912622	0.989694
OSGIN1|ENSG00000140961	16	83948282	83966332	protein_coding	OSGIN1	ENSG00000140961	31.8845	-0.186711	0.273154	-0.683537	0.494268	0.998532	13.7239	0.0569932	0.422071	0.135032	0.892586	0.999326	48.6222	-0.227716	0.243066	-0.936845	0.348838	0.807028	48.6222	-0.204086	0.259508	-0.786434	0.431613	0.834756	48.6222	0.0210275	0.121444	0.173146	0.862537	0.986841	NA	NA	NA	NA	NA	NA	NA	NA	NA	NA	NA	NA	NA	NA	NA	NA	NA	NA
NECAB2|ENSG00000103154	16	83968632	84002776	protein_coding	NECAB2	ENSG00000103154	72.0802	0.109588	0.161033	0.680531	0.496168	0.998532	1399.49	0.0298799	0.0530539	0.563199	0.573299	0.999326	89.0532	0.0678533	0.180105	0.376743	0.706364	0.944341	89.0532	0.0979541	0.18625	0.525929	0.598938	0.901833	89.0532	0.0131283	0.0860114	0.152634	0.878687	0.988961	1746.41	0.0143445	0.0451366	0.317802	0.750635	0.999917	1746.41	-0.0821685	0.0550958	-1.49137	0.135863	0.905508	1746.41	-0.0428622	0.0299191	-1.4326	0.151971	0.741663
MBTPS1|ENSG00000140943	16	84053761	84116906	protein_coding	MBTPS1	ENSG00000140943	1398.52	-0.0321339	0.0428387	-0.750113	0.453187	0.998532	1655.76	0.00894157	0.0484608	0.184511	0.853612	0.999326	2130.14	0.0106009	0.0477718	0.221908	0.824386	0.973651	2130.14	-0.0304133	0.0498814	-0.609712	0.542053	0.878825	2130.14	-0.0201943	0.0240053	-0.841245	0.400211	0.851304	2168.89	-0.00922591	0.0401811	-0.229608	0.818396	0.999917	2168.89	0.0159445	0.0492274	0.323894	0.746018	0.985992	2168.89	0.0120151	0.0262088	0.458436	0.646639	0.961825
AC040169.3|ENSG00000274677	16	84085979	84086590	sense_intronic	AC040169.3	ENSG00000274677	17.6357	-0.00358321	0.31899	-0.011233	0.991038	0.998579	19.7343	-0.0489573	0.350362	-0.139734	0.888871	0.999326	28.6467	-0.373905	0.340533	-1.098	0.272204	0.754965	28.6467	-0.917114	0.34338	-2.67085	0.00756604	0.15898	28.6467	-0.270022	0.175369	-1.53974	0.123624	0.619321	31.4971	-0.562118	0.286774	-1.96014	0.0499791	0.898811	31.4971	-0.230963	0.346555	-0.666453	0.505122	0.977906	31.4971	0.222327	0.194117	1.14532	0.252075	0.830118
HSDL1|ENSG00000103160	16	84122146	84145192	protein_coding	HSDL1	ENSG00000103160	941.655	-0.00831987	0.0500134	-0.166353	0.867879	0.998532	1814.05	-0.00845707	0.0447721	-0.188891	0.850178	0.999326	1632.81	-0.0476725	0.0471141	-1.01185	0.311608	0.787346	1632.81	-0.0769293	0.0491837	-1.56412	0.117789	0.560456	1632.81	-0.0129244	0.024733	-0.52256	0.601281	0.926242	2460.89	0.0303683	0.0402188	0.755079	0.450202	0.999917	2460.89	0.0139377	0.0495588	0.281235	0.77853	0.985992	2460.89	-0.0118525	0.0265459	-0.446491	0.655243	0.964345
DNAAF1|ENSG00000154099	16	84145287	84178767	protein_coding	DNAAF1	ENSG00000154099	NA	NA	NA	NA	NA	NA	32.4599	0.194809	0.286557	0.679825	0.496615	0.999326	NA	NA	NA	NA	NA	NA	NA	NA	NA	NA	NA	NA	NA	NA	NA	NA	NA	NA	41.0918	-0.29664	0.244553	-1.21299	0.225133	0.999917	41.0918	0.169849	0.290273	0.585136	0.558457	0.977906	41.0918	0.241098	0.156512	1.54044	0.123453	0.716738
TAF1C|ENSG00000103168	16	84177847	84187070	protein_coding	TAF1C	ENSG00000103168	1137.54	-0.0756668	0.046345	-1.63269	0.102535	0.998532	823.297	0.0054301	0.0637156	0.085224	0.932083	0.999326	1612.74	-0.0715674	0.0489779	-1.46122	0.143956	0.615798	1612.74	-0.0880181	0.0506781	-1.73681	0.0824213	0.492084	1612.74	-0.00614525	0.0261548	-0.234957	0.814242	0.978961	918.144	0.0436405	0.073292	0.595433	0.551554	0.999917	918.144	0.121727	0.0904841	1.34529	0.178531	0.915431	918.144	0.0248217	0.0496055	0.500381	0.616807	0.957414
ATP2C2|ENSG00000064270	16	84368527	84464187	protein_coding	ATP2C2	ENSG00000064270	74.614	0.0957093	0.173954	0.550198	0.582183	0.998532	NA	NA	NA	NA	NA	NA	106.471	-0.244792	0.165038	-1.48324	0.138009	0.608338	106.471	-0.0274315	0.169993	-0.161368	0.871804	0.975825	106.471	0.111834	0.0805693	1.38805	0.165122	0.682118	NA	NA	NA	NA	NA	NA	NA	NA	NA	NA	NA	NA	NA	NA	NA	NA	NA	NA
ATP2C2-AS1|ENSG00000261286	16	84459259	84467361	antisense	ATP2C2-AS1	ENSG00000261286	38.754	0.0850602	0.222255	0.382714	0.701932	0.998532	108.029	0.025429	0.154726	0.164348	0.869457	0.999326	62.157	0.14433	0.256578	0.562519	0.573762	0.905351	62.157	0.492865	0.264395	1.86412	0.0623042	0.439822	62.157	0.168728	0.126868	1.32996	0.183533	0.700424	140.719	-0.0644716	0.147286	-0.437731	0.661582	0.999917	140.719	0.037287	0.179458	0.207776	0.835404	0.985992	140.719	0.0535024	0.0953492	0.56112	0.574715	0.948113
TLDC1|ENSG00000140950	16	84476421	84554033	protein_coding	TLDC1	ENSG00000140950	531.165	-0.0347183	0.0663486	-0.523271	0.600786	0.998532	1111.66	-0.0594426	0.0543019	-1.09467	0.273662	0.999326	810.215	0.0421731	0.0645262	0.653581	0.513382	0.88568	810.215	0.113851	0.0670924	1.69693	0.0897096	0.50878	810.215	0.0339821	0.0327723	1.03691	0.299776	0.797419	1389.25	-0.0267533	0.0469001	-0.570433	0.568384	0.999917	1389.25	0.0362233	0.0574561	0.630451	0.5284	0.977906	1389.25	0.0308517	0.030559	1.00958	0.312698	0.858921
COTL1|ENSG00000103187	16	84565594	84618077	protein_coding	COTL1	ENSG00000103187	1648.45	-0.13283	0.0510397	-2.60249	0.00925499	0.697956	1983.99	0.00845657	0.0479257	0.176452	0.859939	0.999326	2328.44	-0.0970899	0.0417669	-2.32456	0.0200953	0.291489	2328.44	-0.0466645	0.0431741	-1.08084	0.279767	0.747127	2328.44	0.027089	0.0228709	1.18443	0.236242	0.749852	2288.64	0.013035	0.039016	0.334094	0.738309	0.999917	2288.64	0.0589186	0.0481246	1.22429	0.220842	0.930714	2288.64	0.0169525	0.0261824	0.647476	0.517324	0.935795
KLHL36|ENSG00000135686	16	84648525	84667686	protein_coding	KLHL36	ENSG00000135686	1356.68	0.0561002	0.044881	1.24998	0.211309	0.998532	1369.35	0.0904962	0.0498713	1.81459	0.0695862	0.897227	1922.33	-0.0306751	0.0474084	-0.64704	0.517606	0.886996	1922.33	-0.0272846	0.0495651	-0.55048	0.581991	0.895767	1922.33	0.00258689	0.0240853	0.107405	0.914467	0.992273	1543.77	-0.0393124	0.0533225	-0.737257	0.460966	0.999917	1543.77	0.0834319	0.0655011	1.27375	0.202753	0.921962	1543.77	0.0577451	0.0350941	1.64544	0.0998799	0.68042
USP10|ENSG00000103194	16	84699978	84779922	protein_coding	USP10	ENSG00000103194	2683.97	-0.00267019	0.0340896	-0.0783285	0.937567	0.998532	1194	0.0313694	0.0549633	0.570734	0.56818	0.999326	4154.45	-0.0323206	0.0348704	-0.926876	0.353991	0.81118	4154.45	0.00398451	0.0363916	0.10949	0.912814	0.984373	4154.45	0.0185278	0.0179911	1.02983	0.303091	0.800836	1594.68	0.0156444	0.0433611	0.360793	0.718254	0.999917	1594.68	0.0827732	0.0533078	1.55274	0.120485	0.884074	1594.68	0.0254312	0.0293177	0.867436	0.385703	0.889347
CRISPLD2|ENSG00000103196	16	84819984	84920768	protein_coding	CRISPLD2	ENSG00000103196	280.954	-0.0107369	0.0853618	-0.125782	0.899905	0.998532	34.9017	-0.200051	0.290766	-0.688014	0.491444	0.999326	422.398	-0.138079	0.0958095	-1.44118	0.149534	0.62527	422.398	-0.309527	0.100017	-3.09473	0.00196995	0.0721206	422.398	-0.0795223	0.0534209	-1.4886	0.136593	0.641583	31.275	0.05071	0.265925	0.190693	0.848766	0.999917	31.275	-0.0789919	0.329345	-0.239846	0.81045	0.985992	31.275	-0.0633696	0.173546	-0.365145	0.715003	0.967984
ZDHHC7|ENSG00000153786	16	84974181	85011535	protein_coding	ZDHHC7	ENSG00000153786	975.272	0.0152163	0.0471349	0.322825	0.746828	0.998532	687.165	-0.0227753	0.069389	-0.328227	0.74274	0.999326	1408.92	-0.130477	0.0506502	-2.57605	0.00999367	0.206229	1408.92	-0.0651205	0.0526364	-1.23718	0.216021	0.692838	1408.92	0.035414	0.0278136	1.27326	0.202925	0.722031	879.651	-0.0684322	0.0588535	-1.16276	0.244929	0.999917	879.651	0.0989453	0.0716587	1.38079	0.167345	0.915431	879.651	0.0812648	0.0383111	2.12118	0.0339063	0.475648
KIAA0513|ENSG00000135709	16	85027751	85094230	protein_coding	KIAA0513	ENSG00000135709	161.747	-0.183156	0.104359	-1.75505	0.0792505	0.99115	2869.05	-0.0242077	0.0404236	-0.59885	0.549273	0.999326	231.095	-0.160643	0.117968	-1.36175	0.173276	0.658301	231.095	0.034813	0.12178	0.285868	0.774979	0.954518	231.095	0.0992066	0.0572876	1.73173	0.0833219	0.550052	3743.85	-0.017958	0.0446116	-0.40254	0.687287	0.999917	3743.85	0.0713039	0.0550708	1.29477	0.1954	0.919284	3743.85	0.0401804	0.02966	1.3547	0.175513	0.767835
AC026469.1|ENSG00000275088	16	85142696	85146001	lincRNA	AC026469.1	ENSG00000275088	28.3527	0.39448	0.269599	1.46321	0.14341	0.998532	NA	NA	NA	NA	NA	NA	46.8349	0.421761	0.248674	1.69604	0.0898787	0.523655	46.8349	-0.279192	0.274039	-1.0188	0.308297	0.765017	46.8349	-0.355352	0.123699	-2.87271	0.00406972	0.12782	NA	NA	NA	NA	NA	NA	NA	NA	NA	NA	NA	NA	NA	NA	NA	NA	NA	NA
GSE1|ENSG00000131149	16	85169525	85676204	protein_coding	GSE1	ENSG00000131149	3115.54	0.0182705	0.0347711	0.525451	0.59927	0.998532	5385.41	0.115219	0.0390395	2.95135	0.00316389	0.198609	3882.21	-0.0855269	0.0380356	-2.2486	0.0245381	0.317039	3882.21	-0.235215	0.0398292	-5.90559	3.51387e-09	1.98112e-06	3882.21	-0.0703871	0.0278381	-2.52845	0.0114568	0.231253	6128.25	-0.0181788	0.0350234	-0.519046	0.603728	0.999917	6128.25	0.0349275	0.0431631	0.809197	0.418402	0.974516	6128.25	0.0251242	0.0230635	1.08935	0.276	0.838982
LINC00311|ENSG00000179219	16	85282958	85285963	lincRNA	LINC00311	ENSG00000179219	31.9627	0.25347	0.31348	0.808566	0.418765	0.998532	NA	NA	NA	NA	NA	NA	50.3122	0.0180524	0.258706	0.0697795	0.944369	0.990511	50.3122	-0.236974	0.266689	-0.888578	0.37423	0.806672	50.3122	-0.123415	0.123398	-1.00014	0.317243	0.812147	NA	NA	NA	NA	NA	NA	NA	NA	NA	NA	NA	NA	NA	NA	NA	NA	NA	NA
AC133540.1|ENSG00000278716	16	85489813	85490831	lincRNA	AC133540.1	ENSG00000278716	34.7979	-0.608434	0.224632	-2.70858	0.0067572	0.636105	46.9549	0.342344	0.24311	1.40818	0.159077	0.999326	48.4688	-0.175652	0.284762	-0.616839	0.537341	0.895249	48.4688	-0.578462	0.293826	-1.96872	0.0489848	0.397833	48.4688	-0.195583	0.143073	-1.36702	0.17162	0.687971	55.4116	-0.00144079	0.209113	-0.00689002	0.994503	0.999917	55.4116	0.142122	0.248935	0.570921	0.568053	0.977906	55.4116	0.0629721	0.134834	0.467035	0.640475	0.961825
AC092127.1|ENSG00000260417	16	85592266	85595720	lincRNA	AC092127.1	ENSG00000260417	50.2336	0.12223	0.190208	0.642613	0.520475	0.998532	213.432	0.16615	0.123047	1.3503	0.176921	0.999326	76.673	-0.000979385	0.214834	-0.00455879	0.996363	0.999643	76.673	-0.0696283	0.223641	-0.31134	0.755542	0.949963	76.673	-0.0332317	0.104398	-0.318317	0.750244	0.960569	323.14	0.0620776	0.0992394	0.625534	0.531621	0.999917	323.14	-0.150415	0.120979	-1.24332	0.213752	0.92628	323.14	-0.0992737	0.0647506	-1.53317	0.125234	0.717184
RN7SL381P|ENSG00000263968	16	85659378	85659675	misc_RNA	RN7SL381P	ENSG00000263968	42.5353	-0.0487743	0.221294	-0.220405	0.825556	0.998532	56.6236	-0.198159	0.236222	-0.838866	0.401544	0.999326	77.1453	-0.150424	0.201794	-0.745433	0.45601	0.859898	77.1453	-0.422575	0.208677	-2.02502	0.0428652	0.376123	77.1453	-0.130245	0.100391	-1.29738	0.1945	0.711083	66.1209	0.100809	0.220142	0.457927	0.647005	0.999917	66.1209	0.0430674	0.266269	0.161744	0.871508	0.985992	66.1209	-0.0403432	0.142366	-0.283377	0.776888	0.975779
GINS2|ENSG00000131153	16	85676198	85690073	protein_coding	GINS2	ENSG00000131153	664.259	-0.00853992	0.060659	-0.140786	0.888039	0.998532	28.6794	0.0664663	0.312135	0.212941	0.831373	0.999326	1048.29	0.0304851	0.0555226	0.549057	0.582966	0.909705	1048.29	0.0913821	0.0577716	1.58178	0.113699	0.553292	1048.29	0.0289033	0.0281716	1.02597	0.304904	0.802919	37.6027	-0.271067	0.271175	-0.999602	0.317503	0.999917	37.6027	0.48996	0.32949	1.48702	0.137008	0.905508	37.6027	0.3654	0.176835	2.06634	0.0387967	0.497898
C16orf74|ENSG00000154102	16	85690084	85751129	protein_coding	C16orf74	ENSG00000154102	50.6911	0.0651375	0.181175	0.359528	0.7192	0.998532	25.1561	-0.285672	0.33806	-0.845032	0.398093	0.999326	50.2118	0.17472	0.303443	0.575792	0.564756	0.903962	50.2118	-0.24441	0.316705	-0.771727	0.440276	0.839703	50.2118	-0.209259	0.146674	-1.42669	0.153668	0.665992	NA	NA	NA	NA	NA	NA	NA	NA	NA	NA	NA	NA	NA	NA	NA	NA	NA	NA
EMC8|ENSG00000131148	16	85771758	85799608	protein_coding	EMC8	ENSG00000131148	664.434	0.0262197	0.0559699	0.468461	0.639455	0.998532	285.125	0.169545	0.100341	1.68969	0.0910879	0.975661	840.652	-0.0670163	0.0676403	-0.990775	0.321795	0.790546	840.652	0.0288967	0.0704141	0.410383	0.681525	0.927153	840.652	0.0484559	0.0331803	1.46038	0.144186	0.653998	318.236	0.0588025	0.095627	0.614915	0.538611	0.999917	318.236	0.0600659	0.116586	0.515205	0.60641	0.977906	318.236	-0.00835239	0.0624507	-0.133744	0.893605	0.987573
COX4I1|ENSG00000131143	16	85798633	85807044	protein_coding	COX4I1	ENSG00000131143	2367.39	-0.043549	0.0430491	-1.01161	0.311724	0.998532	1692.71	-0.00900114	0.0493788	-0.182287	0.855357	0.999326	2935.98	-0.0585617	0.0381884	-1.5335	0.125154	0.586163	2935.98	-0.0065951	0.0396223	-0.166449	0.867803	0.974552	2935.98	0.0267808	0.0197569	1.35552	0.175252	0.690874	1943.59	-0.0283784	0.0449154	-0.63182	0.527504	0.999917	1943.59	-0.037425	0.0552423	-0.677469	0.498108	0.977906	1943.59	0.000790299	0.0298086	0.0265125	0.978849	0.997923
IRF8|ENSG00000140968	16	85898803	85922609	protein_coding	IRF8	ENSG00000140968	15.3886	0.0465679	0.33959	0.13713	0.890928	0.998532	NA	NA	NA	NA	NA	NA	21.7165	0.351092	0.408878	0.858671	0.390522	0.829706	21.7165	0.030569	0.41819	0.0730982	0.941728	0.989636	21.7165	-0.162624	0.195441	-0.832088	0.405359	0.853044	NA	NA	NA	NA	NA	NA	NA	NA	NA	NA	NA	NA	NA	NA	NA	NA	NA	NA
FOXF1|ENSG00000103241	16	86510527	86515418	protein_coding	FOXF1	ENSG00000103241	NA	NA	NA	NA	NA	NA	30.7037	0.581601	0.317803	1.83007	0.0672398	0.890679	NA	NA	NA	NA	NA	NA	NA	NA	NA	NA	NA	NA	NA	NA	NA	NA	NA	NA	NA	NA	NA	NA	NA	NA	NA	NA	NA	NA	NA	NA	NA	NA	NA	NA	NA	NA
MTHFSD|ENSG00000103248	16	86530176	86555235	protein_coding	MTHFSD	ENSG00000103248	359.069	0.0609971	0.0790754	0.771379	0.440482	0.998532	260.053	-0.0669	0.108223	-0.618168	0.536465	0.999326	532.92	-0.14088	0.0771637	-1.82573	0.0678907	0.471131	532.92	-0.119019	0.0805683	-1.47724	0.139611	0.598248	532.92	0.0141835	0.040534	0.349917	0.726401	0.956487	314.079	-0.00689183	0.0832943	-0.0827407	0.934058	0.999917	314.079	0.075094	0.102037	0.735946	0.461763	0.97602	314.079	0.03574	0.0542717	0.658538	0.510192	0.933147
LINC02188|ENSG00000261175	16	86722091	86741059	lincRNA	LINC02188	ENSG00000261175	124.12	0.156861	0.141429	1.10911	0.267381	0.998532	NA	NA	NA	NA	NA	NA	197.23	-0.0957344	0.125684	-0.76171	0.446233	0.855692	197.23	-0.0604603	0.129571	-0.46662	0.640772	0.913657	197.23	0.0196834	0.060832	0.32357	0.746263	0.960053	NA	NA	NA	NA	NA	NA	NA	NA	NA	NA	NA	NA	NA	NA	NA	NA	NA	NA
C16orf95|ENSG00000260456	16	87083562	87317420	protein_coding	C16orf95	ENSG00000260456	16.5988	-0.0507047	0.352223	-0.143956	0.885535	0.998532	33.0476	0.16153	0.286519	0.563768	0.572912	0.999326	29.971	-0.015534	0.313236	-0.049592	0.960447	0.993639	29.971	0.0549206	0.324373	0.169313	0.86555	0.974474	29.971	0.0348385	0.149744	0.232653	0.816031	0.978961	33.7485	-0.181634	0.269384	-0.674256	0.500149	0.999917	33.7485	-0.368717	0.330339	-1.11618	0.264346	0.944206	33.7485	-0.0531498	0.180042	-0.295208	0.767835	0.975754
AC010531.4|ENSG00000261697	16	87262759	87292438	sense_intronic	AC010531.4	ENSG00000261697	NA	NA	NA	NA	NA	NA	16.3096	-0.0954499	0.394954	-0.241673	0.809033	0.999326	NA	NA	NA	NA	NA	NA	NA	NA	NA	NA	NA	NA	NA	NA	NA	NA	NA	NA	21.871	-0.234208	0.341356	-0.68611	0.492643	0.999917	21.871	-0.111195	0.400465	-0.277664	0.78127	0.985992	21.871	0.0812672	0.217768	0.373182	0.709013	0.967179
FBXO31|ENSG00000103264	16	87326987	87392142	protein_coding	FBXO31	ENSG00000103264	437.315	-0.0904678	0.0667229	-1.35587	0.17514	0.998532	894.841	-0.00611332	0.0581703	-0.105094	0.916302	0.999326	543.839	0.0597468	0.0789231	0.757025	0.449035	0.857298	543.839	-0.0761238	0.08238	-0.924056	0.355457	0.796212	543.839	-0.0677302	0.038496	-1.75941	0.0785083	0.539354	1095.31	-0.0668132	0.0643837	-1.03774	0.299393	0.999917	1095.31	0.10578	0.0791686	1.33614	0.181504	0.915431	1095.31	0.0831596	0.0422154	1.96989	0.048851	0.535321
MAP1LC3B|ENSG00000140941	16	87383995	87404779	protein_coding	MAP1LC3B	ENSG00000140941	694.118	0.0525413	0.0608012	0.864149	0.387506	0.998532	2828.55	-0.0705701	0.0392156	-1.79954	0.071933	0.903451	1178.87	0.00642894	0.0549233	0.117053	0.906818	0.984845	1178.87	0.00629317	0.0572652	0.109895	0.912493	0.984373	1178.87	-0.00022008	0.0270898	-0.00812408	0.993518	0.998671	3851.42	-0.0596411	0.0409821	-1.45529	0.145588	0.993972	3851.42	0.0222954	0.0505145	0.441367	0.658948	0.980692	3851.42	0.0441018	0.0271272	1.62574	0.104005	0.691214
ZCCHC14|ENSG00000140948	16	87406246	87492045	protein_coding	ZCCHC14	ENSG00000140948	1512.96	-0.00247971	0.0557405	-0.0444866	0.964517	0.998532	1905.91	0.0698422	0.0463646	1.50637	0.131973	0.999326	2091.64	-0.145912	0.0515834	-2.82866	0.0046744	0.146684	2091.64	-0.164952	0.0537247	-3.07031	0.00213835	0.0758238	2091.64	-0.00497653	0.0319164	-0.155924	0.876093	0.988278	2373.07	0.0300046	0.0391519	0.766363	0.443461	0.999917	2373.07	0.0187029	0.0481567	0.388376	0.697738	0.981576	2373.07	-0.00970601	0.0259145	-0.374539	0.708003	0.966351
AC105429.1|ENSG00000276337	16	87470370	87474370	sense_intronic	AC105429.1	ENSG00000276337	147.506	-0.20936	0.123013	-1.70194	0.0887669	0.998532	51.9555	-0.0119997	0.248189	-0.0483489	0.961438	0.999326	190.638	-0.0176784	0.138752	-0.12741	0.898616	0.983484	190.638	-0.340054	0.146376	-2.32316	0.0201705	0.267161	190.638	-0.15491	0.0704348	-2.19934	0.0278541	0.356459	72.9744	0.0491483	0.191329	0.256879	0.797272	0.999917	72.9744	-0.21068	0.233409	-0.902621	0.366727	0.968281	72.9744	-0.117565	0.124386	-0.945165	0.344575	0.871815
AC092720.2|ENSG00000269935	16	87600526	87602190	antisense	AC092720.2	ENSG00000269935	15.2032	0.402477	0.380792	1.05695	0.290535	0.998532	NA	NA	NA	NA	NA	NA	NA	NA	NA	NA	NA	NA	NA	NA	NA	NA	NA	NA	NA	NA	NA	NA	NA	NA	NA	NA	NA	NA	NA	NA	NA	NA	NA	NA	NA	NA	NA	NA	NA	NA	NA	NA
JPH3|ENSG00000154118	16	87601835	87698156	protein_coding	JPH3	ENSG00000154118	916.202	-0.0796801	0.0483404	-1.64831	0.0992886	0.998532	2916.33	0.129065	0.0461223	2.79832	0.00513696	0.273928	835.254	-0.146892	0.0669386	-2.19443	0.0282048	0.336429	835.254	-0.101282	0.0696401	-1.45436	0.145847	0.603674	835.254	0.0262872	0.0361333	0.727508	0.466915	0.884687	2392.33	-0.144502	0.0502187	-2.87745	0.00400901	0.345821	2392.33	-0.0111087	0.0617474	-0.179906	0.857226	0.985992	2392.33	0.0792841	0.0349391	2.26921	0.0232555	0.422549
AC010536.1|ENSG00000226180	16	87693537	87696147	lincRNA	AC010536.1	ENSG00000226180	49.0908	0.113325	0.19294	0.587361	0.556961	0.998532	25.1779	0.279531	0.33164	0.842873	0.399299	0.999326	83.7149	-0.232936	0.188305	-1.23702	0.216081	0.704239	83.7149	-0.0173384	0.190614	-0.0909608	0.927524	0.986119	83.7149	0.108977	0.0900161	1.21064	0.226032	0.744466	40.8946	-0.13794	0.245581	-0.56169	0.574327	0.999917	40.8946	-0.0481766	0.296016	-0.16275	0.870715	0.985992	40.8946	0.0593347	0.159819	0.371262	0.710442	0.967434
KLHDC4|ENSG00000104731	16	87696485	87765992	protein_coding	KLHDC4	ENSG00000104731	1012.54	0.0344361	0.056914	0.605056	0.545142	0.998532	501.623	0.139774	0.0777831	1.79697	0.07234	0.903451	1286.14	-0.0465172	0.0543244	-0.856285	0.39184	0.830596	1286.14	-0.0758585	0.0566783	-1.33841	0.180764	0.652185	1286.14	-0.0130017	0.027945	-0.465261	0.641745	0.936817	645.755	0.0111679	0.0777938	0.143557	0.88585	0.999917	645.755	-0.00381169	0.0954725	-0.0399245	0.968153	0.997301	645.755	-0.00819094	0.0507242	-0.16148	0.871716	0.987492
AC010536.2|ENSG00000260671	16	87739771	87747706	sense_intronic	AC010536.2	ENSG00000260671	NA	NA	NA	NA	NA	NA	NA	NA	NA	NA	NA	NA	28.5145	0.729967	0.350619	2.08194	0.037348	0.375344	28.5145	0.179184	0.373242	0.480075	0.631174	0.91004	28.5145	-0.303126	0.175082	-1.73133	0.0833922	0.550052	NA	NA	NA	NA	NA	NA	NA	NA	NA	NA	NA	NA	NA	NA	NA	NA	NA	NA
SLC7A5|ENSG00000103257	16	87830023	87869488	protein_coding	SLC7A5	ENSG00000103257	4781.88	0.0457118	0.0925032	0.494164	0.62119	0.998532	1681.49	0.0707056	0.0533573	1.32513	0.185127	0.999326	7344.08	-0.0734665	0.0994379	-0.738818	0.460017	0.861845	7344.08	0.13259	0.103996	1.27496	0.202325	0.677648	7344.08	0.101602	0.0472552	2.15007	0.0315496	0.377593	1941.89	-0.00259064	0.0569107	-0.0455212	0.963692	0.999917	1941.89	0.0155296	0.0699319	0.222067	0.824262	0.985992	1941.89	0.00795575	0.0373239	0.213154	0.831207	0.982145
BANP|ENSG00000172530	16	87949244	88077318	protein_coding	BANP	ENSG00000172530	574.225	-0.0698585	0.0627362	-1.11353	0.265482	0.998532	241.994	0.0264695	0.114174	0.231834	0.816667	0.999326	665.086	-0.0541678	0.0714196	-0.758444	0.448185	0.856503	665.086	-0.192103	0.0748113	-2.56784	0.0102334	0.188754	665.086	-0.0646485	0.0380034	-1.70113	0.0889194	0.563289	294.745	0.0662548	0.105939	0.625405	0.531706	0.999917	294.745	0.0315491	0.130212	0.24229	0.808555	0.985992	294.745	-0.0255174	0.0692562	-0.368449	0.712538	0.967802
ZNF469|ENSG00000225614	16	88427471	88440757	protein_coding	ZNF469	ENSG00000225614	233.24	0.186262	0.1713	1.08734	0.276886	0.998532	232.746	0.140549	0.116957	1.20171	0.229474	0.999326	214.376	0.0375939	0.139198	0.270075	0.787102	0.962325	214.376	-0.491139	0.147768	-3.32371	0.000888283	0.043298	214.376	-0.252535	0.073238	-3.44814	0.000564471	0.0338563	124.01	-0.237799	0.173981	-1.36681	0.171686	0.999917	124.01	-0.161662	0.211665	-0.763763	0.445009	0.97602	124.01	0.0685363	0.116464	0.588475	0.556213	0.943723
ZFPM1|ENSG00000179588	16	88453317	88537016	protein_coding	ZFPM1	ENSG00000179588	215.715	0.0226936	0.101968	0.222556	0.823881	0.998532	283.562	0.116243	0.106312	1.09341	0.274213	0.999326	114.937	0.0236323	0.173815	0.135962	0.891851	0.9828	114.937	-0.2596	0.182853	-1.41972	0.15569	0.622392	114.937	-0.138265	0.0861507	-1.60492	0.108511	0.596282	127.543	-0.054209	0.136682	-0.396606	0.691658	0.999917	127.543	-0.0355244	0.169336	-0.209786	0.833835	0.985992	127.543	0.0167761	0.0891807	0.188114	0.850787	0.984917
AC116552.1|ENSG00000261744	16	88512960	88531053	antisense	AC116552.1	ENSG00000261744	30.7963	0.132615	0.245646	0.539861	0.589293	0.998532	34.4618	-0.139523	0.285395	-0.488878	0.624928	0.999326	39.0086	0.101406	0.324425	0.312573	0.754605	0.95676	39.0086	0.290139	0.334509	0.867356	0.385747	0.811369	39.0086	0.090766	0.155011	0.585545	0.558181	0.914213	55.6321	0.247405	0.214019	1.156	0.247681	0.999917	55.6321	-0.405751	0.260354	-1.55846	0.119124	0.884074	55.6321	-0.314167	0.13871	-2.26492	0.0235176	0.422829
ZC3H18|ENSG00000158545	16	88570381	88631966	protein_coding	ZC3H18	ENSG00000158545	1487.27	-0.0467443	0.0421835	-1.10812	0.267811	0.998532	678.275	0.0602271	0.0681893	0.883235	0.37711	0.999326	1999.33	-0.07611	0.0476333	-1.59783	0.11008	0.563869	1999.33	-0.0593259	0.0495195	-1.19803	0.230905	0.707049	1999.33	0.010105	0.0252702	0.399877	0.689247	0.948353	802.947	-0.018437	0.0585849	-0.314705	0.752986	0.999917	802.947	0.151685	0.0714618	2.1226	0.0337872	0.730928	802.947	0.0746184	0.0393335	1.89707	0.0578186	0.572969
IL17C|ENSG00000124391	16	88638591	88640473	protein_coding	IL17C	ENSG00000124391	38.2618	-0.210447	0.222829	-0.944435	0.344948	0.998532	NA	NA	NA	NA	NA	NA	32.4236	0.283779	0.327879	0.8655	0.386765	0.827269	32.4236	0.358409	0.34944	1.02567	0.305049	0.764511	32.4236	0.0180067	0.158671	0.113485	0.909646	0.991623	NA	NA	NA	NA	NA	NA	NA	NA	NA	NA	NA	NA	NA	NA	NA	NA	NA	NA
CYBA|ENSG00000051523	16	88643283	88651152	protein_coding	CYBA	ENSG00000051523	1409.34	-0.0397679	0.0482844	-0.823618	0.410157	0.998532	97.8903	0.264467	0.179413	1.47407	0.140463	0.999326	1173.02	-0.107855	0.0556937	-1.93657	0.0527974	0.429541	1173.02	-0.0243301	0.0575614	-0.422681	0.672528	0.923757	1173.02	0.0433453	0.028565	1.51743	0.129159	0.628349	90.84	-0.00756879	0.22725	-0.033306	0.973431	0.999917	90.84	-0.0233494	0.280234	-0.083321	0.933596	0.993877	90.84	-0.00556573	0.148767	-0.0374123	0.970156	0.996388
MVD|ENSG00000167508	16	88651935	88663161	protein_coding	MVD	ENSG00000167508	1735.68	-0.102707	0.039864	-2.57645	0.00998217	0.712732	6157.83	-0.0305278	0.0391987	-0.778795	0.4361	0.999326	1976.27	-0.126792	0.0457	-2.77445	0.00552957	0.156662	1976.27	-0.233163	0.0477596	-4.88201	1.05009e-06	0.000296021	1976.27	-0.0483841	0.0318079	-1.52113	0.128226	0.628349	7073.91	-0.0946767	0.0681023	-1.39021	0.164464	0.999917	7073.91	0.105842	0.0842171	1.25677	0.208836	0.924135	7073.91	0.0992923	0.0439727	2.25805	0.0239427	0.422829
SNAI3-AS1|ENSG00000260630	16	88663298	88687186	antisense	SNAI3-AS1	ENSG00000260630	165.199	-0.00097711	0.109509	-0.00892264	0.992881	0.998593	548.962	-0.190677	0.0756351	-2.52101	0.0117018	0.415708	195.161	-0.108251	0.122645	-0.882639	0.377431	0.823547	195.161	-0.191136	0.128512	-1.4873	0.136935	0.593268	195.161	-0.0374459	0.0616827	-0.607072	0.543803	0.908702	565.371	-0.00553782	0.0741138	-0.0747206	0.940437	0.999917	565.371	-0.0466108	0.0917497	-0.508021	0.611439	0.977906	565.371	-0.0162315	0.0485926	-0.334032	0.738356	0.971
SNAI3|ENSG00000185669	16	88677682	88686493	protein_coding	SNAI3	ENSG00000185669	170.959	-0.137724	0.119093	-1.15644	0.247503	0.998532	NA	NA	NA	NA	NA	NA	226.71	0.196254	0.127854	1.53498	0.124789	0.585388	226.71	0.31068	0.132992	2.33608	0.0194871	0.262692	226.71	0.0489509	0.0671973	0.728465	0.466329	0.884373	NA	NA	NA	NA	NA	NA	NA	NA	NA	NA	NA	NA	NA	NA	NA	NA	NA	NA
RNF166|ENSG00000158717	16	88696495	88706421	protein_coding	RNF166	ENSG00000158717	578.152	0.0210151	0.0590583	0.355837	0.721962	0.998532	278.374	0.0136292	0.10176	0.133935	0.893454	0.999326	629.771	0.0424816	0.0725871	0.58525	0.55838	0.902981	629.771	-0.163339	0.0759438	-2.15079	0.031493	0.331243	629.771	-0.100837	0.0363397	-2.77485	0.00552273	0.153385	275.431	-0.149311	0.1033	-1.44541	0.148342	0.99572	275.431	-0.0753812	0.125439	-0.600937	0.547882	0.977906	275.431	0.0539891	0.0687315	0.785507	0.432156	0.909259
CTU2|ENSG00000174177	16	88706463	88715386	protein_coding	CTU2	ENSG00000174177	485.021	-0.0498635	0.0641376	-0.777446	0.436896	0.998532	213.642	0.0373463	0.120867	0.308987	0.757331	0.999326	655.38	0.0206051	0.0825641	0.249565	0.802924	0.96687	655.38	0.00175769	0.0859622	0.0204472	0.983687	0.997754	655.38	-0.00980715	0.0404566	-0.242412	0.808461	0.977671	244.907	-0.0784026	0.106658	-0.735084	0.462288	0.999917	244.907	-0.105022	0.128452	-0.817596	0.413588	0.974134	244.907	-3.88927e-05	0.0701226	-0.000554638	0.999557	0.999981
PIEZO1|ENSG00000103335	16	88715338	88785220	protein_coding	PIEZO1	ENSG00000103335	1398.95	-0.0512477	0.0467579	-1.09602	0.273069	0.998532	388.174	0.40336	0.0930897	4.33302	1.47077e-05	0.00622398	1678.85	-0.101164	0.0541804	-1.86716	0.0618789	0.456242	1678.85	-0.135021	0.0561916	-2.40287	0.0162671	0.239045	1678.85	-0.0138819	0.0305157	-0.454911	0.649174	0.938232	263.803	-0.011558	0.103828	-0.111319	0.911363	0.999917	263.803	-0.0607746	0.126577	-0.480137	0.63113	0.97917	263.803	-0.0192946	0.0675161	-0.285778	0.775048	0.975779
AC138028.4|ENSG00000260121	16	88718615	88720459	antisense	AC138028.4	ENSG00000260121	14.5196	0.076009	0.34376	0.22111	0.825006	0.998532	30.4176	0.0291925	0.279959	0.104274	0.916952	0.999326	NA	NA	NA	NA	NA	NA	NA	NA	NA	NA	NA	NA	NA	NA	NA	NA	NA	NA	46.1334	-0.362554	0.235802	-1.53754	0.124161	0.98453	46.1334	0.567796	0.289149	1.96368	0.0495672	0.79367	46.1334	0.447902	0.154786	2.89369	0.00380747	0.208352
AC138028.2|ENSG00000224888	16	88731180	88741425	antisense	AC138028.2	ENSG00000224888	NA	NA	NA	NA	NA	NA	43.0279	-0.0372342	0.239075	-0.155743	0.876236	0.999326	NA	NA	NA	NA	NA	NA	NA	NA	NA	NA	NA	NA	NA	NA	NA	NA	NA	NA	49.3662	-0.757094	0.243452	-3.10983	0.00187197	0.237661	49.3662	-0.0471886	0.287574	-0.164092	0.869659	0.985992	49.3662	0.411971	0.165863	2.48381	0.0129985	0.340359
AC138028.1|ENSG00000182376	16	88742767	88745748	antisense	AC138028.1	ENSG00000182376	NA	NA	NA	NA	NA	NA	NA	NA	NA	NA	NA	NA	NA	NA	NA	NA	NA	NA	NA	NA	NA	NA	NA	NA	NA	NA	NA	NA	NA	NA	22.6457	0.00843934	0.355385	0.023747	0.981054	0.999917	22.6457	-0.173034	0.42907	-0.403277	0.686744	0.980692	22.6457	-0.0782994	0.228291	-0.342981	0.731613	0.969425
CDT1|ENSG00000167513	16	88803213	88809258	protein_coding	CDT1	ENSG00000167513	2612.07	-0.0395818	0.0363785	-1.08805	0.276572	0.998532	21.9431	0.0256547	0.340646	0.0753119	0.939967	0.999326	2882.29	-0.0770726	0.0359804	-2.14207	0.0321877	0.357095	2882.29	-0.090566	0.0373679	-2.42363	0.0153662	0.233079	2882.29	-0.00468761	0.021215	-0.220958	0.825125	0.979724	NA	NA	NA	NA	NA	NA	NA	NA	NA	NA	NA	NA	NA	NA	NA	NA	NA	NA
APRT|ENSG00000198931	16	88809339	88811944	protein_coding	APRT	ENSG00000198931	1836.25	-0.00748029	0.0419853	-0.178164	0.858594	0.998532	176.485	0.140016	0.130304	1.07453	0.282584	0.999326	2434.24	0.0267375	0.0422839	0.632333	0.527169	0.891585	2434.24	0.000425679	0.0441875	0.00963347	0.992314	0.999166	2434.24	-0.0135398	0.0213947	-0.632857	0.526827	0.905202	192.68	0.0341518	0.111424	0.306503	0.759222	0.999917	192.68	-0.00212574	0.134917	-0.0157559	0.987429	0.999072	192.68	-0.0208579	0.0719967	-0.289706	0.772041	0.975779
GALNS|ENSG00000141012	16	88813734	88856970	protein_coding	GALNS	ENSG00000141012	364.371	0.0108432	0.0773486	0.140187	0.888513	0.998532	493.86	-0.0618008	0.0784885	-0.787387	0.431055	0.999326	452.863	-0.0898743	0.0913939	-0.983373	0.325424	0.791861	452.863	-0.126226	0.0950479	-1.32802	0.184171	0.65755	452.863	-0.01554	0.0463087	-0.335575	0.737191	0.959142	714.425	0.036036	0.076284	0.472393	0.636646	0.999917	714.425	0.110854	0.0937394	1.18258	0.236977	0.934935	714.425	0.025302	0.0509757	0.496355	0.619644	0.958968
TRAPPC2L|ENSG00000167515	16	88856220	88862686	protein_coding	TRAPPC2L	ENSG00000167515	565.926	-0.0579864	0.0573232	-1.01157	0.311744	0.998532	282.657	-0.12212	0.0980705	-1.24523	0.213047	0.999326	771.335	-0.0200138	0.0683676	-0.292738	0.769723	0.958944	771.335	0.0140351	0.0710161	0.197633	0.843332	0.968621	771.335	0.0170763	0.0333244	0.512426	0.608353	0.927021	376.956	0.103896	0.0807233	1.28706	0.198074	0.999917	376.956	-0.0285676	0.100192	-0.285128	0.775546	0.985992	376.956	-0.0726932	0.0529974	-1.37164	0.170177	0.760198
CBFA2T3|ENSG00000129993	16	88874858	88977204	protein_coding	CBFA2T3	ENSG00000129993	28.5448	-0.220375	0.248075	-0.888339	0.374358	0.998532	961.046	0.0881758	0.0619304	1.42379	0.154508	0.999326	30.0804	0.314088	0.324507	0.967891	0.333099	0.797103	30.0804	0.427954	0.33412	1.28084	0.20025	0.675491	30.0804	0.0445629	0.157752	0.282488	0.77757	0.968756	917.107	-0.0485425	0.0800292	-0.60656	0.544143	0.999917	917.107	-0.0369878	0.0986299	-0.375016	0.707649	0.985069	917.107	0.0125356	0.0527588	0.237603	0.812189	0.979094
AC092384.3|ENSG00000261226	16	88936779	88939651	sense_intronic	AC092384.3	ENSG00000261226	NA	NA	NA	NA	NA	NA	79.196	-0.169623	0.190202	-0.891807	0.372497	0.999326	NA	NA	NA	NA	NA	NA	NA	NA	NA	NA	NA	NA	NA	NA	NA	NA	NA	NA	111.027	0.0745224	0.145594	0.511849	0.608757	0.999917	111.027	0.0727509	0.176272	0.41272	0.679812	0.980692	111.027	-0.0115239	0.0945832	-0.121839	0.903027	0.987867
ACSF3|ENSG00000176715	16	89088375	89155846	protein_coding	ACSF3	ENSG00000176715	646.45	-0.0680443	0.0584876	-1.1634	0.244668	0.998532	509.493	0.00575352	0.074454	0.0772762	0.938404	0.999326	925.079	-0.0381856	0.0582212	-0.655872	0.511907	0.884393	925.079	-0.051276	0.0608122	-0.843185	0.399125	0.819811	925.079	-0.00529848	0.0291306	-0.181887	0.855671	0.985686	684.278	0.123893	0.0661638	1.87252	0.0611346	0.906766	684.278	0.0686488	0.0813742	0.843619	0.398882	0.972575	684.278	-0.0433678	0.0453873	-0.955505	0.339322	0.868115
LINC00304|ENSG00000180422	16	89159146	89164245	lincRNA	LINC00304	ENSG00000180422	NA	NA	NA	NA	NA	NA	63.9906	0.0561407	0.204918	0.273967	0.78411	0.999326	NA	NA	NA	NA	NA	NA	NA	NA	NA	NA	NA	NA	NA	NA	NA	NA	NA	NA	94.1083	0.0696782	0.15253	0.456816	0.647804	0.999917	94.1083	-0.43961	0.187427	-2.34551	0.0190013	0.635076	94.1083	-0.223936	0.102288	-2.18928	0.0285763	0.45073
CDH15|ENSG00000129910	16	89171767	89195492	protein_coding	CDH15	ENSG00000129910	14.6855	0.341014	0.370623	0.920111	0.357515	0.998532	NA	NA	NA	NA	NA	NA	NA	NA	NA	NA	NA	NA	NA	NA	NA	NA	NA	NA	NA	NA	NA	NA	NA	NA	NA	NA	NA	NA	NA	NA	NA	NA	NA	NA	NA	NA	NA	NA	NA	NA	NA	NA
SLC22A31|ENSG00000259803	16	89195761	89201664	protein_coding	SLC22A31	ENSG00000259803	231.917	-0.00603646	0.0962931	-0.0626884	0.950015	0.998532	22.2631	-0.118862	0.343815	-0.345714	0.729557	0.999326	237.053	0.00141299	0.119731	0.0118014	0.990584	0.998723	237.053	-0.170115	0.123439	-1.37813	0.168162	0.635502	237.053	-0.0840284	0.0577591	-1.45481	0.145723	0.655967	NA	NA	NA	NA	NA	NA	NA	NA	NA	NA	NA	NA	NA	NA	NA	NA	NA	NA
AC009113.1|ENSG00000259877	16	89215211	89217653	antisense	AC009113.1	ENSG00000259877	35.6603	-0.00840028	0.230212	-0.0364894	0.970892	0.998532	69.4646	0.0994242	0.205046	0.484888	0.627756	0.999326	44.6244	-0.233882	0.272323	-0.858838	0.39043	0.829706	44.6244	-0.208225	0.282628	-0.736746	0.461277	0.845492	44.6244	0.0150863	0.13287	0.113541	0.909601	0.991623	88.8393	0.046992	0.170619	0.27542	0.782993	0.999917	88.8393	-0.300856	0.208997	-1.43952	0.150002	0.914182	88.8393	-0.153837	0.111445	-1.38039	0.167466	0.755778
ZNF778|ENSG00000170100	16	89217703	89237071	protein_coding	ZNF778	ENSG00000170100	570.748	0.0546661	0.0668812	0.81736	0.413723	0.998532	987.258	-0.0268853	0.0572426	-0.469673	0.638589	0.999326	862.081	-0.0116391	0.0601083	-0.193635	0.846461	0.975874	862.081	0.114068	0.0624384	1.82688	0.0677177	0.453156	862.081	0.0617142	0.0300381	2.05453	0.0399242	0.422049	1369.97	-0.110644	0.0507595	-2.17978	0.0292739	0.801211	1369.97	-0.00704224	0.0622064	-0.113208	0.909866	0.988613	1369.97	0.0612848	0.0343789	1.78263	0.0746468	0.62729
ANKRD11|ENSG00000167522	16	89267619	89490561	protein_coding	ANKRD11	ENSG00000167522	4538.79	-0.0335155	0.0381691	-0.878078	0.379901	0.998532	3753.21	0.100639	0.038823	2.59224	0.00953527	0.379629	5699.28	-0.0986932	0.0417934	-2.36145	0.0182035	0.278385	5699.28	-0.0493141	0.0435954	-1.13118	0.25798	0.729923	5699.28	0.0270487	0.0233575	1.15803	0.246851	0.760241	4197.08	-0.00113831	0.0372067	-0.0305943	0.975593	0.999917	4197.08	0.0089678	0.0458079	0.19577	0.84479	0.985992	4197.08	0.00433676	0.024405	0.177699	0.858959	0.986644
AC137932.3|ENSG00000268218	16	89268104	89273044	antisense	AC137932.3	ENSG00000268218	31.245	0.0504121	0.275986	0.182662	0.855063	0.998532	NA	NA	NA	NA	NA	NA	36.0558	-0.131205	0.302334	-0.433973	0.664308	0.933097	36.0558	-0.435135	0.310878	-1.3997	0.161603	0.62999	36.0558	-0.146844	0.148026	-0.992018	0.321189	0.814467	NA	NA	NA	NA	NA	NA	NA	NA	NA	NA	NA	NA	NA	NA	NA	NA	NA	NA
AC092120.1|ENSG00000261692	16	89420075	89422226	sense_intronic	AC092120.1	ENSG00000261692	NA	NA	NA	NA	NA	NA	NA	NA	NA	NA	NA	NA	25.9301	0.165318	0.329272	0.502072	0.615617	0.921057	25.9301	0.226931	0.346341	0.655224	0.512323	0.867156	25.9301	0.0267736	0.160329	0.166991	0.867377	0.987319	NA	NA	NA	NA	NA	NA	NA	NA	NA	NA	NA	NA	NA	NA	NA	NA	NA	NA
SPG7|ENSG00000197912	16	89490719	89557768	protein_coding	SPG7	ENSG00000197912	3064.24	-0.0791136	0.0488066	-1.62096	0.105026	0.998532	2166.26	0.0192364	0.0477614	0.40276	0.687125	0.999326	4150.15	-0.0977793	0.0382867	-2.55387	0.0106532	0.212989	4150.15	-0.150868	0.0399818	-3.77341	0.000161031	0.0141858	4150.15	-0.0233684	0.0250986	-0.931065	0.35182	0.827918	2869.13	-0.0327708	0.0429595	-0.762831	0.445564	0.999917	2869.13	0.0308068	0.0527373	0.584156	0.559115	0.977906	2869.13	0.0319197	0.0281207	1.13509	0.256336	0.83186
RPL13|ENSG00000167526	16	89560657	89566828	protein_coding	RPL13	ENSG00000167526	14942	0.00550447	0.0337298	0.163193	0.870367	0.998532	3922.07	0.111021	0.0377242	2.94295	0.00325098	0.201708	13815.1	0.0626397	0.031327	1.99955	0.0455494	0.404841	13815.1	0.0338438	0.0327815	1.0324	0.301883	0.762579	13815.1	-0.0157228	0.0177085	-0.887864	0.374614	0.839612	3153.26	-0.0599013	0.0424033	-1.41266	0.157756	0.999917	3153.26	-0.0419658	0.052272	-0.802836	0.42207	0.974782	3153.26	0.0172533	0.0290196	0.59454	0.552151	0.943723
CPNE7|ENSG00000178773	16	89575768	89597246	protein_coding	CPNE7	ENSG00000178773	365.802	-0.220527	0.0796951	-2.76713	0.00565527	0.580376	1274.95	0.0306732	0.0684491	0.448117	0.654069	0.999326	381.918	-0.513608	0.101206	-5.07488	3.8775e-07	0.000156153	381.918	-0.355632	0.104027	-3.41864	0.000629341	0.0349693	381.918	0.0880964	0.093984	0.937355	0.348576	0.826392	1166.85	-0.13672	0.075857	-1.80234	0.0714914	0.924487	1166.85	-0.00672854	0.093115	-0.0722606	0.942395	0.995579	1166.85	0.0769832	0.0509184	1.5119	0.13056	0.724369
DPEP1|ENSG00000015413	16	89613308	89638456	protein_coding	DPEP1	ENSG00000015413	188.468	-0.204237	0.104408	-1.95614	0.0504481	0.941359	NA	NA	NA	NA	NA	NA	251.495	-0.197045	0.115322	-1.70865	0.0875153	0.517178	251.495	0.035579	0.118705	0.299726	0.764386	0.952606	251.495	0.117587	0.0555517	2.11671	0.0342847	0.391025	NA	NA	NA	NA	NA	NA	NA	NA	NA	NA	NA	NA	NA	NA	NA	NA	NA	NA
CHMP1A|ENSG00000131165	16	89644431	89657845	protein_coding	CHMP1A	ENSG00000131165	1067.98	-0.0295836	0.0520605	-0.568255	0.569862	0.998532	1270.86	0.0263923	0.0512534	0.514937	0.606597	0.999326	1536.89	-0.0246305	0.0533888	-0.461341	0.644554	0.928166	1536.89	-0.00916249	0.0554055	-0.165371	0.868652	0.974552	1536.89	0.00823831	0.0265494	0.310301	0.756332	0.962329	1522.92	-0.0158158	0.0454972	-0.347621	0.728124	0.999917	1522.92	0.0148156	0.0558455	0.265296	0.790782	0.985992	1522.92	0.015467	0.0296595	0.521484	0.60203	0.955813
SPATA33|ENSG00000167523	16	89657802	89671272	protein_coding	SPATA33	ENSG00000167523	197.294	-0.0635885	0.095716	-0.664346	0.506469	0.998532	300.109	0.010865	0.0986896	0.110093	0.912336	0.999326	293.656	0.0384478	0.107829	0.356564	0.721418	0.948475	293.656	0.233238	0.11137	2.09427	0.0362364	0.353771	293.656	0.0951883	0.0537428	1.77118	0.0765303	0.53534	407.339	-0.0319557	0.0908325	-0.351809	0.724981	0.999917	407.339	-0.0659212	0.11127	-0.592442	0.553554	0.977906	407.339	-0.0091839	0.0595959	-0.154103	0.877529	0.987573
CDK10|ENSG00000185324	16	89680737	89696364	protein_coding	CDK10	ENSG00000185324	1025.45	0.00539031	0.0469617	0.114781	0.908619	0.998532	846.194	-0.00985484	0.0603508	-0.163293	0.870288	0.999326	1169.08	-0.141232	0.127796	-1.10514	0.2691	0.75282	1169.08	-0.769973	0.134274	-5.73434	9.78905e-09	4.86977e-06	1169.08	-0.310222	0.103493	-2.99751	0.00272199	0.100304	776.607	-0.177809	0.089991	-1.97585	0.0481717	0.894876	776.607	-0.222671	0.111775	-1.99215	0.046355	0.781774	776.607	0.0105447	0.0886707	0.118919	0.905339	0.988215
AC010538.1|ENSG00000275734	16	89684642	89685304	antisense	AC010538.1	ENSG00000275734	NA	NA	NA	NA	NA	NA	16.4106	0.221968	0.409932	0.541474	0.588181	0.999326	NA	NA	NA	NA	NA	NA	NA	NA	NA	NA	NA	NA	NA	NA	NA	NA	NA	NA	NA	NA	NA	NA	NA	NA	NA	NA	NA	NA	NA	NA	NA	NA	NA	NA	NA	NA
SPATA2L|ENSG00000158792	16	89696343	89701705	protein_coding	SPATA2L	ENSG00000158792	190.836	-0.117736	0.0994134	-1.18431	0.23629	0.998532	393.439	0.0861644	0.0895334	0.962372	0.335863	0.999326	174.13	-0.207749	0.130165	-1.59604	0.110479	0.564403	174.13	-0.0673263	0.131766	-0.510953	0.609384	0.903003	174.13	0.0712234	0.0638249	1.11592	0.264457	0.773078	306.895	0.0021029	0.125222	0.0167933	0.986602	0.999917	306.895	0.0525858	0.153402	0.342798	0.73175	0.985992	306.895	0.0205043	0.081702	0.250964	0.801842	0.977263
VPS9D1|ENSG00000075399	16	89707134	89720986	protein_coding	VPS9D1	ENSG00000075399	54.6798	-0.109273	0.184099	-0.593555	0.55281	0.998532	744.415	0.173829	0.0674877	2.57572	0.0100032	0.38573	70.5137	-0.163498	0.209943	-0.778773	0.436114	0.850603	70.5137	-0.148595	0.216786	-0.685446	0.493063	0.859928	70.5137	0.0121077	0.102261	0.1184	0.905751	0.991388	770.242	-0.0493904	0.068044	-0.72586	0.467925	0.999917	770.242	0.019212	0.0838341	0.229167	0.818739	0.985992	770.242	0.0366902	0.0444827	0.82482	0.409474	0.89975
VPS9D1-AS1|ENSG00000261373	16	89711856	89718165	antisense	VPS9D1-AS1	ENSG00000261373	289.029	-0.00959371	0.0843887	-0.113685	0.909488	0.998532	31.4243	-0.00713737	0.31363	-0.0227573	0.981844	0.999326	361.329	-0.0185242	0.110239	-0.168037	0.866554	0.980461	361.329	-0.149915	0.115354	-1.29961	0.193735	0.668059	361.329	-0.0627612	0.0542992	-1.15584	0.247746	0.760919	29.2361	0.231456	0.359361	0.644077	0.519526	0.999917	29.2361	-0.597149	0.444082	-1.34468	0.178728	0.915431	29.2361	-0.38634	0.237531	-1.62648	0.103847	0.691214
ZNF276|ENSG00000158805	16	89720400	89740903	protein_coding	ZNF276	ENSG00000158805	368.79	0.0461805	0.0717844	0.643322	0.520015	0.998532	537.739	0.0441877	0.0772708	0.571855	0.56742	0.999326	398.713	-0.071185	0.102694	-0.693177	0.488199	0.873891	398.713	-0.200871	0.107722	-1.86471	0.0622215	0.439421	398.713	-0.0606778	0.052598	-1.15362	0.248658	0.762335	568.8	0.0604184	0.0792621	0.762261	0.445904	0.999917	568.8	-0.0976173	0.0968893	-1.00751	0.313688	0.956038	568.8	-0.0760296	0.0515894	-1.47374	0.140551	0.727448
FANCA|ENSG00000187741	16	89737549	89816657	protein_coding	FANCA	ENSG00000187741	1620.04	-0.0153842	0.0486762	-0.316052	0.751963	0.998532	166.197	0.0119423	0.143062	0.0834767	0.933473	0.999326	2442.01	-0.0492672	0.0448193	-1.09924	0.271663	0.754613	2442.01	-0.148238	0.0468808	-3.16203	0.00156675	0.06299	2442.01	-0.0463623	0.025745	-1.80083	0.0717297	0.524872	237.059	-0.0467529	0.113204	-0.412997	0.679609	0.999917	237.059	-0.272898	0.139974	-1.94964	0.0512194	0.798206	237.059	-0.0863571	0.0774544	-1.11494	0.264875	0.833343
SPIRE2|ENSG00000204991	16	89818179	89871319	protein_coding	SPIRE2	ENSG00000204991	399.071	0.0197622	0.071338	0.277023	0.781763	0.998532	1152.22	0.0530619	0.0574496	0.923627	0.355681	0.999326	437.963	0.0421594	0.085345	0.493988	0.621315	0.92258	437.963	-0.0833825	0.0882937	-0.944377	0.344977	0.789196	437.963	-0.0621769	0.0413235	-1.50464	0.132417	0.634118	1097.51	-0.0206343	0.0525189	-0.392893	0.694399	0.999917	1097.51	-0.0586093	0.0643465	-0.910839	0.36238	0.966154	1097.51	-0.0127602	0.0346697	-0.36805	0.712836	0.967945
TCF25|ENSG00000141002	16	89873570	89913627	protein_coding	TCF25	ENSG00000141002	1041.58	-0.0452711	0.0540326	-0.837848	0.402116	0.998532	1783.41	0.0598129	0.0445786	1.34174	0.17968	0.999326	1455.28	-0.0817967	0.0480351	-1.70285	0.0885958	0.520496	1455.28	-0.151118	0.050016	-3.02139	0.00251617	0.0839244	1455.28	-0.031661	0.0276735	-1.14409	0.252587	0.765775	2019.25	-0.019642	0.0467154	-0.42046	0.674149	0.999917	2019.25	-0.0855053	0.0573639	-1.49058	0.136073	0.905508	2019.25	-0.0245283	0.0316674	-0.774562	0.438598	0.911728
MC1R|ENSG00000258839	16	89912119	89920977	protein_coding	MC1R	ENSG00000258839	21.3662	-0.0782007	0.320373	-0.244093	0.807159	0.998532	167.588	-0.0117733	0.127014	-0.0926935	0.926147	0.999326	31.7632	-0.312894	0.318269	-0.983111	0.325553	0.79189	31.7632	-0.25238	0.326831	-0.772204	0.439994	0.839677	31.7632	0.0361026	0.157175	0.229697	0.818327	0.978961	235.38	0.0703733	0.10927	0.644031	0.519555	0.999917	235.38	-0.0357568	0.133575	-0.26769	0.788938	0.985992	235.38	-0.0551446	0.0707083	-0.779888	0.435457	0.910685
TUBB3|ENSG00000258947	16	89921392	89938761	protein_coding	TUBB3	ENSG00000258947	28.6776	-0.0843842	0.250487	-0.336881	0.736207	0.998532	291.539	0.202121	0.104013	1.94323	0.0519887	0.824756	24.6596	-0.0800321	0.353023	-0.226705	0.820653	0.971685	24.6596	-0.190572	0.369643	-0.515557	0.606164	0.902414	24.6596	-0.0498312	0.170249	-0.292696	0.769755	0.965449	345.066	0.0844534	0.0947284	0.891531	0.372644	0.999917	345.066	-0.0193805	0.116464	-0.166407	0.867837	0.985992	345.066	-0.0571826	0.0616134	-0.928088	0.353362	0.875299
DEF8|ENSG00000140995	16	89947925	89968060	protein_coding	DEF8	ENSG00000140995	1052.53	0.0400648	0.0490046	0.817572	0.413602	0.998532	1169.8	0.0554945	0.0528404	1.05023	0.293613	0.999326	1547.54	-0.0422118	0.0509268	-0.828872	0.407177	0.837274	1547.54	-0.0889112	0.0529478	-1.67922	0.0931087	0.513646	1547.54	-0.0218103	0.0264307	-0.825188	0.409265	0.855979	1353.65	0.0169119	0.0607739	0.278276	0.7808	0.999917	1353.65	-0.0456619	0.0749129	-0.609533	0.542171	0.977906	1353.65	-0.0290386	0.0398649	-0.728424	0.466354	0.921161
CENPBD1|ENSG00000177946	16	89969773	89972832	protein_coding	CENPBD1	ENSG00000177946	96.0342	-0.00496985	0.134348	-0.0369924	0.970491	0.998532	155.751	-0.0240855	0.138028	-0.174497	0.861475	0.999326	157.389	0.028402	0.169179	0.167881	0.866677	0.980461	157.389	-0.107137	0.175817	-0.609365	0.542282	0.878825	157.389	-0.0667709	0.0810704	-0.823616	0.410158	0.856787	191.408	-0.103313	0.116032	-0.890381	0.373261	0.999917	191.408	0.320865	0.141864	2.26177	0.0237114	0.684531	191.408	0.194946	0.0768357	2.53719	0.0111748	0.322007
AFG3L1P|ENSG00000223959	16	89972586	90002161	transcribed_unitary_pseudogene	AFG3L1P	ENSG00000223959	358.001	-0.0218731	0.0738095	-0.296346	0.766966	0.998532	357.074	0.0684941	0.0866424	0.790538	0.429214	0.999326	563.065	-0.103444	0.0887478	-1.16559	0.243779	0.731051	563.065	-0.209135	0.0925622	-2.2594	0.0238585	0.290319	563.065	-0.0490782	0.0468838	-1.0468	0.29519	0.794118	477.393	0.021652	0.0984772	0.219868	0.825974	0.999917	477.393	-0.0654699	0.121262	-0.539903	0.589264	0.977906	477.393	-0.0400642	0.0644522	-0.621611	0.534198	0.94097
DBNDD1|ENSG00000003249	16	90004865	90020128	protein_coding	DBNDD1	ENSG00000003249	898.714	0.0180842	0.0507931	0.356036	0.721814	0.998532	1427.71	-0.00727559	0.0517982	-0.14046	0.888296	0.999326	1228.09	-0.235071	0.0617172	-3.80884	0.000139621	0.0168682	1228.09	-0.005111	0.0637028	-0.0802319	0.936053	0.988598	1228.09	0.118105	0.0335852	3.51656	0.000437176	0.0287719	1760.02	-0.00091201	0.0548317	-0.0166329	0.986729	0.999917	1760.02	0.0278497	0.0676021	0.411965	0.680365	0.980692	1760.02	0.0120678	0.0360212	0.335021	0.73761	0.970962
GAS8|ENSG00000141013	16	90019629	90044975	protein_coding	GAS8	ENSG00000141013	297.903	-0.0541689	0.0893553	-0.60622	0.544369	0.998532	984.02	0.0195953	0.0605153	0.323808	0.746083	0.999326	406.423	-0.21468	0.0911732	-2.35464	0.0185408	0.281254	406.423	-0.115938	0.0945685	-1.22597	0.220212	0.69782	406.423	0.0543457	0.0482754	1.12574	0.260274	0.771017	1119.92	-0.00779906	0.0556533	-0.140136	0.888552	0.999917	1119.92	0.0263623	0.0683206	0.385861	0.6996	0.982482	1119.92	0.0155069	0.0363855	0.426184	0.669974	0.964746
URAHP|ENSG00000222019	16	90039761	90047773	transcribed_unprocessed_pseudogene	URAHP	ENSG00000222019	42.3524	-0.0570399	0.210335	-0.271185	0.786248	0.998532	NA	NA	NA	NA	NA	NA	60.2861	-0.238777	0.241738	-0.987752	0.323274	0.790546	60.2861	-0.0280639	0.247364	-0.113452	0.909673	0.984324	60.2861	0.106929	0.113996	0.938008	0.34824	0.826387	NA	NA	NA	NA	NA	NA	NA	NA	NA	NA	NA	NA	NA	NA	NA	NA	NA	NA
FAM157C|ENSG00000260528	16	90102271	90178344	lincRNA	FAM157C	ENSG00000260528	116.769	-0.0221846	0.163114	-0.136007	0.891816	0.998532	21.1314	0.143612	0.410967	0.349448	0.726753	0.999326	207.834	0.0718987	0.137414	0.523226	0.600817	0.914478	207.834	-0.507996	0.144491	-3.51576	0.00043849	0.0294311	207.834	-0.282203	0.071284	-3.95886	7.53083e-05	0.0076469	25.4938	-0.107934	0.386078	-0.279566	0.77981	0.999917	25.4938	0.434127	0.468545	0.926544	0.354163	0.964988	25.4938	0.247081	0.251354	0.982997	0.325609	0.865271
DOC2B|ENSG00000272636	17	142789	181636	protein_coding	DOC2B	ENSG00000272636	18.1562	-0.280912	0.322216	-0.871813	0.38331	0.998532	2694.99	0.198126	0.0517973	3.82503	0.000130759	0.0301858	NA	NA	NA	NA	NA	NA	NA	NA	NA	NA	NA	NA	NA	NA	NA	NA	NA	NA	2502.82	0.0432991	0.0448798	0.964779	0.334656	0.999917	2502.82	0.0812663	0.0554457	1.46569	0.142732	0.908985	2502.82	0.00860843	0.0310506	0.277239	0.781596	0.975779
RPH3AL|ENSG00000181031	17	212389	386254	protein_coding	RPH3AL	ENSG00000181031	68.0389	-0.144668	0.17077	-0.847155	0.396909	0.998532	155.884	-0.0466792	0.134411	-0.347288	0.728375	0.999326	84.6973	0.198581	0.193578	1.02585	0.304964	0.783438	84.6973	-0.0194326	0.203835	-0.0953349	0.924049	0.984994	84.6973	-0.112461	0.0941257	-1.1948	0.232167	0.746229	187.918	-0.17604	0.120167	-1.46496	0.142933	0.993972	187.918	-0.186681	0.144932	-1.28806	0.197726	0.921713	187.918	0.0212674	0.0816527	0.260461	0.794508	0.976055
C17orf97|ENSG00000187624	17	410327	431062	protein_coding	C17orf97	ENSG00000187624	15.722	-0.152175	0.361662	-0.420765	0.673927	0.998532	36.0813	-0.16106	0.267012	-0.603194	0.54638	0.999326	NA	NA	NA	NA	NA	NA	NA	NA	NA	NA	NA	NA	NA	NA	NA	NA	NA	NA	46.9595	-0.302467	0.232779	-1.29937	0.193816	0.999917	46.9595	-0.11187	0.281471	-0.397446	0.691038	0.980915	46.9595	0.127419	0.151831	0.83922	0.401346	0.894369
RFLNB|ENSG00000183688	17	439978	445939	protein_coding	RFLNB	ENSG00000183688	666.007	-0.0735003	0.0644268	-1.14084	0.253939	0.998532	173.216	0.148874	0.128574	1.15788	0.246914	0.999326	969.048	-0.190618	0.0678622	-2.8089	0.00497118	0.149083	969.048	-0.00557839	0.0698276	-0.079888	0.936326	0.988706	969.048	0.0950983	0.0351102	2.70856	0.00675754	0.172286	202.643	-0.129187	0.124688	-1.03608	0.300163	0.999917	202.643	-0.0128171	0.152979	-0.0837833	0.933229	0.993877	202.643	0.070021	0.0818665	0.855308	0.392381	0.890636
VPS53|ENSG00000141252	17	508668	721717	protein_coding	VPS53	ENSG00000141252	970.279	-0.0722512	0.0523903	-1.3791	0.167865	0.998532	2670.39	0.00380112	0.0408683	0.093009	0.925896	0.999326	1515.26	-0.0907445	0.0634891	-1.42929	0.15292	0.629517	1515.26	-0.0519793	0.0660643	-0.786798	0.4314	0.834756	1515.26	0.021125	0.0325905	0.648195	0.516859	0.900624	3585.02	-0.0246871	0.032564	-0.758109	0.448386	0.999917	3585.02	0.0373054	0.0400369	0.931774	0.351453	0.964988	3585.02	0.0299014	0.021327	1.40204	0.160903	0.748824
FAM57A|ENSG00000167695	17	732412	742972	protein_coding	FAM57A	ENSG00000167695	375.129	0.00206934	0.0781396	0.0264826	0.978872	0.998532	164.403	0.0679174	0.137835	0.492745	0.622193	0.999326	480.629	0.124023	0.104139	1.19094	0.233678	0.721848	480.629	0.0056217	0.108484	0.0518207	0.958672	0.992956	480.629	-0.0609836	0.0510863	-1.19374	0.232581	0.746229	196.539	-0.0433258	0.125165	-0.346149	0.729231	0.999917	196.539	0.213466	0.153435	1.39124	0.164152	0.915431	196.539	0.114545	0.0824144	1.38987	0.164568	0.753012
GEMIN4|ENSG00000179409	17	744414	753999	protein_coding	GEMIN4	ENSG00000179409	1094.29	0.0273858	0.0475731	0.575657	0.564847	0.998532	291.871	0.132689	0.0971402	1.36595	0.171954	0.999326	1595.27	-0.0707337	0.0528819	-1.33758	0.181034	0.669292	1595.27	-0.0476781	0.0548358	-0.869471	0.38459	0.810716	1595.27	0.0130775	0.0272246	0.480357	0.630974	0.933263	357.089	-0.081933	0.0877547	-0.93366	0.350479	0.999917	357.089	-0.0866193	0.10781	-0.803441	0.42172	0.974627	357.089	0.011472	0.0582967	0.196786	0.843995	0.984359
DBIL5P|ENSG00000231784	17	752660	755336	transcribed_unitary_pseudogene	DBIL5P	ENSG00000231784	NA	NA	NA	NA	NA	NA	21.01	0.249753	0.353626	0.706262	0.480025	0.999326	NA	NA	NA	NA	NA	NA	NA	NA	NA	NA	NA	NA	NA	NA	NA	NA	NA	NA	24.8904	0.352039	0.347623	1.0127	0.311203	0.999917	24.8904	0.0142213	0.431318	0.0329717	0.973697	0.997807	24.8904	-0.198121	0.226655	-0.874112	0.382057	0.886652
GLOD4|ENSG00000167699	17	757097	783390	protein_coding	GLOD4	ENSG00000167699	866.188	-0.0493761	0.0495128	-0.997239	0.318649	0.998532	679.802	-0.00665685	0.0806278	-0.0825627	0.934199	0.999326	1357.08	-0.0189843	0.0564994	-0.336009	0.736864	0.952981	1357.08	0.0457136	0.0587775	0.777739	0.436723	0.838068	1357.08	0.0320431	0.0279502	1.14644	0.251615	0.764253	916.774	0.0386316	0.0717135	0.538694	0.590098	0.999917	916.774	-0.0153468	0.0883885	-0.173629	0.862157	0.985992	916.774	-0.0288653	0.0469505	-0.614802	0.538685	0.942731
MRM3|ENSG00000171861	17	782273	792509	protein_coding	MRM3	ENSG00000171861	321.975	-0.00599681	0.0802334	-0.074742	0.94042	0.998532	131.755	0.102828	0.154969	0.663537	0.506987	0.999326	458.124	0.0556621	0.0858013	0.648733	0.516511	0.886898	458.124	0.193224	0.0896738	2.15475	0.0311816	0.329729	458.124	0.0646943	0.0436891	1.48079	0.138664	0.646334	164.799	0.00601718	0.124763	0.0482288	0.961534	0.999917	164.799	0.139052	0.154157	0.902012	0.36705	0.968331	164.799	0.0546808	0.0821119	0.66593	0.505456	0.932017
NXN|ENSG00000167693	17	799313	979770	protein_coding	NXN	ENSG00000167693	1779.54	-0.0174439	0.0395731	-0.440803	0.659356	0.998532	470.885	0.148508	0.0860833	1.72517	0.0844969	0.959005	2279.2	-0.086303	0.0398983	-2.16307	0.0305356	0.348569	2279.2	-0.0442524	0.0414092	-1.06866	0.285222	0.75021	2279.2	0.0227442	0.0216921	1.0485	0.294408	0.793437	520.17	0.0776035	0.0713448	1.08772	0.276717	0.999917	520.17	0.161924	0.0879327	1.84145	0.0655554	0.82873	520.17	0.0222641	0.0497806	0.447245	0.654698	0.964345
TIMM22|ENSG00000177370	17	997117	1003671	protein_coding	TIMM22	ENSG00000177370	397.728	0.0513597	0.0786434	0.653071	0.51371	0.998532	351.578	0.0543782	0.088364	0.615389	0.538298	0.999326	635.778	-0.129331	0.0795022	-1.62676	0.103787	0.552635	635.778	0.0739729	0.0828605	0.892739	0.371997	0.80556	635.778	0.102573	0.0389767	2.63165	0.00849719	0.197964	453.27	-0.109231	0.0906854	-1.2045	0.228396	0.999917	453.27	0.00989895	0.111079	0.0891166	0.928989	0.993157	453.27	0.0674432	0.0596001	1.13159	0.257805	0.83186
ABR|ENSG00000159842	17	1003518	1229021	protein_coding	ABR	ENSG00000159842	1433.16	-0.0679136	0.0567262	-1.19722	0.231222	0.998532	4128	0.0114081	0.043036	0.265083	0.790945	0.999326	2076.05	-0.0376349	0.0453076	-0.830653	0.406169	0.836758	2076.05	0.0687276	0.0469242	1.46465	0.143016	0.601076	2076.05	0.052825	0.022686	2.32853	0.019884	0.302491	5110.84	-0.0252365	0.0399456	-0.631773	0.527535	0.999917	5110.84	0.0438762	0.0491916	0.891945	0.372422	0.969817	5110.84	0.033006	0.0263149	1.25427	0.209745	0.805582
TUSC5|ENSG00000184811	17	1279663	1300987	protein_coding	TUSC5	ENSG00000184811	NA	NA	NA	NA	NA	NA	27.3141	0.079198	0.35324	0.224204	0.822598	0.999326	NA	NA	NA	NA	NA	NA	NA	NA	NA	NA	NA	NA	NA	NA	NA	NA	NA	NA	26.8735	0.0565263	0.322324	0.175371	0.860788	0.999917	26.8735	-0.333635	0.396129	-0.842238	0.399655	0.972575	26.8735	-0.174375	0.209818	-0.831079	0.405929	0.896996
YWHAE|ENSG00000108953	17	1344272	1400378	protein_coding	YWHAE	ENSG00000108953	13807.4	-0.0106137	0.0294144	-0.360833	0.718224	0.998532	8928.1	-0.0442097	0.0341314	-1.29528	0.195224	0.999326	21031.5	0.0896832	0.0249215	3.59863	0.000319903	0.028935	21031.5	0.10163	0.0260767	3.89733	9.72583e-05	0.0101779	21031.5	0.00309662	0.0187684	0.164991	0.868951	0.987319	12309.1	0.0322094	0.0338205	0.952365	0.340912	0.999917	12309.1	0.0463232	0.0417947	1.10835	0.26771	0.944206	12309.1	0.000410059	0.0232658	0.017625	0.985938	0.999222
CRK|ENSG00000167193	17	1420689	1463162	protein_coding	CRK	ENSG00000167193	1141.31	0.0658222	0.0442357	1.48799	0.136754	0.998532	1202.58	-0.0188592	0.0515699	-0.365702	0.714588	0.999326	1728.96	-0.0326441	0.0468729	-0.696439	0.486154	0.872605	1728.96	0.0127622	0.0487491	0.261795	0.79348	0.958534	1728.96	0.0229617	0.0234002	0.981261	0.326464	0.815319	1540.99	-0.0077857	0.0484645	-0.160647	0.872371	0.999917	1540.99	-0.00910944	0.0596259	-0.152776	0.878575	0.98623	1540.99	0.000731287	0.0316904	0.023076	0.98159	0.997961
MYO1C|ENSG00000197879	17	1464186	1492812	protein_coding	MYO1C	ENSG00000197879	2041.91	-0.0817202	0.0402767	-2.02897	0.0424616	0.918553	949.053	0.0397469	0.0629391	0.631514	0.527705	0.999326	2743.02	-0.0422075	0.0469934	-0.898158	0.369101	0.818376	2743.02	-0.0989246	0.0489774	-2.0198	0.0434041	0.377058	2743.02	-0.0263568	0.0252666	-1.04314	0.296882	0.795542	927.046	0.047782	0.0643052	0.743051	0.457451	0.999917	927.046	-0.0480343	0.0786588	-0.610667	0.54142	0.977906	927.046	-0.0479757	0.0418618	-1.14605	0.251774	0.830118
INPP5K|ENSG00000132376	17	1494571	1516888	protein_coding	INPP5K	ENSG00000132376	326.494	-0.0482134	0.07701	-0.626067	0.531271	0.998532	319.722	-0.10402	0.0927595	-1.12139	0.262122	0.999326	390.98	-0.283128	0.0883153	-3.20588	0.0013465	0.0707291	390.98	-0.172198	0.0906136	-1.90036	0.0573865	0.425295	390.98	0.0603221	0.0498826	1.20928	0.226555	0.744466	417.79	-0.0794145	0.0941634	-0.84337	0.399022	0.999917	417.79	-0.042321	0.115364	-0.366846	0.713734	0.985892	417.79	0.0284142	0.0619623	0.458572	0.646541	0.961825
PITPNA-AS1|ENSG00000236618	17	1516931	1518096	antisense	PITPNA-AS1	ENSG00000236618	87.1213	0.014589	0.159297	0.091584	0.927029	0.998532	27.5986	0.286046	0.321377	0.890065	0.373431	0.999326	111.813	0.0196289	0.180266	0.108888	0.913291	0.986945	111.813	0.276902	0.186528	1.48451	0.137674	0.595404	111.813	0.126445	0.0871793	1.45041	0.146945	0.656099	31.1561	-0.176625	0.27733	-0.636876	0.524206	0.999917	31.1561	-0.529379	0.34552	-1.53212	0.125492	0.891677	31.1561	-0.112404	0.18865	-0.595833	0.551287	0.943723
PITPNA|ENSG00000174238	17	1517718	1562816	protein_coding	PITPNA	ENSG00000174238	1001.85	0.00565805	0.0504621	0.112125	0.910725	0.998532	1647.3	0.00120037	0.0476271	0.0252035	0.979893	0.999326	1590.55	-0.0576461	0.0488597	-1.17983	0.238068	0.726653	1590.55	-0.00796744	0.0507847	-0.156887	0.875334	0.976914	1590.55	0.0257122	0.0246432	1.04338	0.296772	0.795542	2198.76	-0.025898	0.0414074	-0.625444	0.53168	0.999917	2198.76	-0.0247899	0.0508662	-0.487356	0.626006	0.977906	2198.76	0.00464276	0.0274024	0.169429	0.865459	0.987492
SLC43A2|ENSG00000167703	17	1569267	1628886	protein_coding	SLC43A2	ENSG00000167703	243.175	-0.061236	0.0926956	-0.660614	0.50886	0.998532	1246.07	-0.00261346	0.0563148	-0.0464081	0.962985	0.999326	301.244	-0.0696091	0.127539	-0.545786	0.585213	0.910338	301.244	-0.12874	0.133459	-0.964643	0.334724	0.781653	301.244	-0.0263697	0.0628333	-0.419677	0.674721	0.946077	1315.68	0.0251393	0.0481043	0.5226	0.601253	0.999917	1315.68	-0.00850512	0.0593161	-0.143386	0.885985	0.98838	1315.68	-0.0182602	0.0314281	-0.581014	0.561231	0.944776
SCARF1|ENSG00000074660	17	1633858	1645747	protein_coding	SCARF1	ENSG00000074660	137.63	-0.0126962	0.133007	-0.0954557	0.923953	0.998532	56.327	0.0515176	0.21304	0.241821	0.808919	0.999326	164.329	-0.181933	0.153096	-1.18836	0.234691	0.723112	164.329	0.0051357	0.157502	0.0326072	0.973988	0.996295	164.329	0.0942307	0.0740627	1.27231	0.203263	0.722571	47.1221	-0.134475	0.228006	-0.589787	0.555333	0.999917	47.1221	0.225387	0.278963	0.807947	0.419121	0.974516	47.1221	0.172453	0.148431	1.16184	0.245301	0.826198
RILP|ENSG00000167705	17	1646145	1650077	protein_coding	RILP	ENSG00000167705	100.857	-0.0405132	0.142631	-0.284043	0.776378	0.998532	32.2091	0.0898387	0.278908	0.322109	0.74737	0.999326	113.303	-0.19291	0.187623	-1.02818	0.303867	0.782527	113.303	-0.097001	0.195681	-0.495711	0.620098	0.906418	113.303	0.0520823	0.0923521	0.563954	0.572785	0.919261	28.0968	-0.16546	0.334763	-0.494261	0.621122	0.999917	28.0968	-0.579807	0.408998	-1.41763	0.1563	0.915299	28.0968	-0.153586	0.224748	-0.683372	0.494372	0.929457
PRPF8|ENSG00000174231	17	1650629	1684882	protein_coding	PRPF8	ENSG00000174231	14449.5	-0.0306895	0.0324922	-0.944519	0.344905	0.998532	7870.83	0.00299394	0.0323267	0.0926149	0.926209	0.999326	19825.9	-0.123485	0.0373696	-3.30442	0.000951716	0.0587494	19825.9	-0.0989103	0.039093	-2.53013	0.0114021	0.20001	19825.9	0.0152759	0.023886	0.639534	0.522475	0.902705	10458.4	-0.0177285	0.0312518	-0.567281	0.570523	0.999917	10458.4	0.0520626	0.0385836	1.34935	0.177226	0.915431	10458.4	0.0319861	0.0207825	1.53909	0.123783	0.716738
TLCD2|ENSG00000185561	17	1702790	1710438	protein_coding	TLCD2	ENSG00000185561	38.5143	0.214012	0.217612	0.983456	0.325383	0.998532	42.2589	0.217342	0.244986	0.887161	0.374992	0.999326	52.417	-0.0539849	0.25416	-0.212405	0.831791	0.97369	52.417	0.362023	0.259089	1.39729	0.162327	0.631144	52.417	0.207634	0.121975	1.70226	0.0887059	0.56284	40.0035	-0.0956832	0.274668	-0.34836	0.72757	0.999917	40.0035	-0.12056	0.331515	-0.363663	0.71611	0.985992	40.0035	0.00371265	0.17845	0.0208049	0.983401	0.998103
MIR22HG|ENSG00000186594	17	1711493	1717174	lincRNA	MIR22HG	ENSG00000186594	NA	NA	NA	NA	NA	NA	111.028	0.0494329	0.167064	0.295892	0.767313	0.999326	NA	NA	NA	NA	NA	NA	NA	NA	NA	NA	NA	NA	NA	NA	NA	NA	NA	NA	147.541	-0.00543738	0.138594	-0.0392325	0.968705	0.999917	147.541	-0.139747	0.169276	-0.825558	0.409055	0.973723	147.541	-0.0557213	0.090832	-0.613454	0.539576	0.942731
WDR81|ENSG00000167716	17	1716523	1738599	protein_coding	WDR81	ENSG00000167716	352.865	-0.0379806	0.0869965	-0.436577	0.662418	0.998532	348.091	0.0547476	0.0899479	0.608659	0.54275	0.999326	405.359	-0.192673	0.0939826	-2.05009	0.0403552	0.386539	405.359	-0.00329492	0.0968344	-0.0340263	0.972856	0.996155	405.359	0.0970947	0.0468313	2.07328	0.0381458	0.414101	405.951	0.0747624	0.0931007	0.803027	0.421959	0.999917	405.951	-0.120297	0.114743	-1.0484	0.294455	0.952116	405.951	-0.0942026	0.0607058	-1.55179	0.120712	0.714842
SERPINF2|ENSG00000167711	17	1742836	1755268	protein_coding	SERPINF2	ENSG00000167711	38.1751	0.368056	0.214643	1.71474	0.0863934	0.998532	NA	NA	NA	NA	NA	NA	53.2981	0.26422	0.24558	1.0759	0.281971	0.764368	53.2981	0.41379	0.254334	1.62696	0.103746	0.535784	53.2981	0.0642715	0.123962	0.518477	0.604125	0.926539	NA	NA	NA	NA	NA	NA	NA	NA	NA	NA	NA	NA	NA	NA	NA	NA	NA	NA
SERPINF1|ENSG00000132386	17	1761959	1777574	protein_coding	SERPINF1	ENSG00000132386	380.792	0.0184398	0.0951976	0.193701	0.84641	0.998532	188.563	0.0205325	0.116792	0.175803	0.860448	0.999326	580.287	0.199904	0.0806242	2.47945	0.0131584	0.237779	580.287	0.155054	0.0838739	1.84866	0.0645073	0.444793	580.287	-0.0269679	0.0438692	-0.614735	0.53873	0.907393	223.174	0.0045717	0.119482	0.0382629	0.969478	0.999917	223.174	0.0636309	0.145448	0.437482	0.661762	0.980692	223.174	0.0240855	0.0773268	0.311477	0.755438	0.973062
SMYD4|ENSG00000186532	17	1779485	1830634	protein_coding	SMYD4	ENSG00000186532	696.489	0.0229675	0.0568141	0.404257	0.686024	0.998532	248.605	-0.0359155	0.108389	-0.331359	0.740373	0.999326	1085.18	0.0462152	0.0561737	0.822719	0.410668	0.838564	1085.18	0.0169693	0.0585499	0.289826	0.771949	0.954081	1085.18	-0.0154927	0.0279474	-0.554354	0.579337	0.920386	365.431	-0.0686751	0.0929467	-0.738866	0.459989	0.999917	365.431	-0.0339419	0.113741	-0.298415	0.765387	0.985992	365.431	0.0250883	0.0607563	0.412933	0.679656	0.964746
RPA1|ENSG00000132383	17	1829702	1900082	protein_coding	RPA1	ENSG00000132383	2975.02	0.0210224	0.0316345	0.664541	0.506344	0.998532	434.385	-0.00539236	0.0803377	-0.0671211	0.946485	0.999326	4617.31	0.058985	0.033732	1.74864	0.0803538	0.501723	4617.31	0.041864	0.0352839	1.18649	0.235428	0.710931	4617.31	-0.0100473	0.0186066	-0.539985	0.589208	0.923162	549.548	-0.0284075	0.07177	-0.395813	0.692243	0.999917	549.548	0.0837882	0.0881827	0.950166	0.342028	0.96339	549.548	0.0515639	0.0469012	1.09942	0.271586	0.835859
RTN4RL1|ENSG00000185924	17	1934677	2025345	protein_coding	RTN4RL1	ENSG00000185924	NA	NA	NA	NA	NA	NA	974.481	0.0284105	0.0630425	0.450657	0.652237	0.999326	NA	NA	NA	NA	NA	NA	NA	NA	NA	NA	NA	NA	NA	NA	NA	NA	NA	NA	731.266	-0.0885601	0.0816137	-1.08511	0.277872	0.999917	731.266	0.0371166	0.100429	0.369579	0.711696	0.985892	731.266	0.0670002	0.0535156	1.25198	0.210579	0.805582
AC099684.3|ENSG00000262869	17	2019952	2023664	sense_intronic	AC099684.3	ENSG00000262869	NA	NA	NA	NA	NA	NA	37.7423	-0.272315	0.276813	-0.983751	0.325238	0.999326	NA	NA	NA	NA	NA	NA	NA	NA	NA	NA	NA	NA	NA	NA	NA	NA	NA	NA	43.676	0.141942	0.26705	0.531517	0.59506	0.999917	43.676	0.237704	0.324106	0.733416	0.463305	0.97602	43.676	0.0184657	0.174739	0.105676	0.915839	0.990121
DPH1|ENSG00000108963	17	2030110	2043430	protein_coding	DPH1	ENSG00000108963	332.216	-0.0619897	0.0849122	-0.730045	0.465363	0.998532	264.55	0.0100294	0.102732	0.097627	0.922228	0.999326	417.366	-0.084059	0.0997737	-0.842496	0.39951	0.833861	417.366	-0.0740974	0.102971	-0.719599	0.471772	0.849575	417.366	0.00651825	0.0490692	0.132838	0.894322	0.990357	289.729	-0.00451261	0.108702	-0.0415138	0.966886	0.999917	289.729	-0.0335776	0.133601	-0.251327	0.801561	0.985992	289.729	-0.0115057	0.0709117	-0.162254	0.871106	0.987492
HIC1|ENSG00000177374	17	2054154	2063241	protein_coding	HIC1	ENSG00000177374	NA	NA	NA	NA	NA	NA	52.1162	0.313293	0.213963	1.46424	0.143128	0.999326	NA	NA	NA	NA	NA	NA	NA	NA	NA	NA	NA	NA	NA	NA	NA	NA	NA	NA	30.4532	0.0336178	0.272176	0.123515	0.9017	0.999917	30.4532	-0.0746555	0.335851	-0.222288	0.82409	0.985992	30.4532	-0.0513155	0.178229	-0.287919	0.773408	0.975779
SMG6|ENSG00000070366	17	2059839	2303771	protein_coding	SMG6	ENSG00000070366	978.953	-0.105717	0.0546081	-1.93593	0.0528761	0.948888	1155.23	-0.015121	0.0555193	-0.272355	0.785349	0.999326	1523.52	-0.0944951	0.0506678	-1.865	0.0621821	0.457606	1523.52	-0.0228239	0.0525239	-0.434543	0.663894	0.920982	1523.52	0.0374649	0.0260125	1.44026	0.149793	0.659963	1677.61	0.0207316	0.0540424	0.383618	0.701262	0.999917	1677.61	0.0669146	0.0665789	1.00504	0.314877	0.956038	1677.61	0.0157517	0.0360436	0.437018	0.662099	0.964746
SRR|ENSG00000167720	17	2303383	2325260	protein_coding	SRR	ENSG00000167720	40.7495	-0.127145	0.231466	-0.549303	0.582798	0.998532	130.785	0.00743538	0.141822	0.0524275	0.958188	0.999326	63.2332	-0.253503	0.258113	-0.982141	0.326031	0.79189	63.2332	-0.189971	0.270953	-0.701122	0.483227	0.855606	63.2332	0.039574	0.127693	0.309915	0.756625	0.962329	202.056	-0.00986568	0.124302	-0.0793688	0.936739	0.999917	202.056	-0.212639	0.153507	-1.3852	0.16599	0.915431	202.056	-0.0832922	0.0828828	-1.00494	0.314926	0.860132
HNRNPA1P16|ENSG00000262333	17	2306761	2307715	processed_pseudogene	HNRNPA1P16	ENSG00000262333	16.5112	-0.357545	0.333973	-1.07058	0.284358	0.998532	20.4385	0.0686247	0.371294	0.184826	0.853366	0.999326	25.5398	-0.309901	0.365958	-0.846821	0.397095	0.832993	25.5398	0.213034	0.383371	0.555686	0.578425	0.895232	25.5398	0.262987	0.174972	1.50303	0.132832	0.635024	31.4957	-0.51556	0.292179	-1.76453	0.0776422	0.935568	31.4957	-0.154146	0.350516	-0.439768	0.660105	0.980692	31.4957	0.225816	0.195085	1.15752	0.247058	0.826551
TSR1|ENSG00000167721	17	2322503	2337507	protein_coding	TSR1	ENSG00000167721	2661.99	-0.0300186	0.0355935	-0.843374	0.399019	0.998532	537.443	0.0791923	0.0724902	1.09245	0.274633	0.999326	4126.82	0.00475242	0.0351592	0.135168	0.892479	0.9828	4126.82	0.00895841	0.0367279	0.243913	0.807298	0.960558	4126.82	0.00191456	0.0180489	0.106076	0.915522	0.992273	700.708	-0.0404967	0.0623662	-0.649337	0.51612	0.999917	700.708	-0.171588	0.0765364	-2.24191	0.0249674	0.684531	700.708	-0.048553	0.0436662	-1.11191	0.266175	0.833871
SGSM2|ENSG00000141258	17	2337498	2381058	protein_coding	SGSM2	ENSG00000141258	773.497	-0.0356003	0.0534327	-0.666265	0.505242	0.998532	3804.21	0.0556366	0.0436778	1.2738	0.202736	0.999326	1056.98	-0.166335	0.0621914	-2.67457	0.00748261	0.18106	1056.98	-0.0246106	0.0641907	-0.383398	0.701425	0.93282	1056.98	0.0731193	0.0325297	2.24777	0.0245907	0.333008	4409.11	-0.0708206	0.0447399	-1.58294	0.113435	0.963862	4409.11	-0.0354219	0.0551559	-0.642214	0.520734	0.977906	4409.11	0.0266637	0.030608	0.871136	0.38368	0.887768
MNT|ENSG00000070444	17	2384060	2401118	protein_coding	MNT	ENSG00000070444	579.596	-0.0422266	0.0672696	-0.627721	0.530187	0.998532	1111.49	0.00839013	0.0592341	0.141643	0.887362	0.999326	724.542	-0.182895	0.0748271	-2.44424	0.0145158	0.251816	724.542	-0.160366	0.0772902	-2.07486	0.0379996	0.357066	724.542	0.014499	0.0416613	0.348022	0.727824	0.956487	1340.74	-0.0262537	0.0608193	-0.431667	0.665983	0.999917	1340.74	0.0909769	0.0749268	1.21421	0.224668	0.934935	1340.74	0.0531588	0.0401714	1.3233	0.185736	0.77906
METTL16|ENSG00000127804	17	2405562	2511891	protein_coding	METTL16	ENSG00000127804	1820.26	0.0409307	0.0380946	1.07445	0.282622	0.998532	427.073	0.0175442	0.080312	0.21845	0.827078	0.999326	2850.1	-0.0176842	0.0365561	-0.483756	0.628559	0.92327	2850.1	-0.0241395	0.0379944	-0.635345	0.525204	0.872536	2850.1	-0.00274457	0.0186906	-0.146842	0.883257	0.989653	582.33	-0.042602	0.0707846	-0.601855	0.547271	0.999917	582.33	-0.00179668	0.0865076	-0.020769	0.98343	0.998799	582.33	0.0239141	0.0460933	0.518818	0.603887	0.956506
PAFAH1B1|ENSG00000007168	17	2593210	2685615	protein_coding	PAFAH1B1	ENSG00000007168	2085.02	0.00545532	0.0369605	0.147599	0.88266	0.998532	8620.98	-0.0067709	0.0293331	-0.230828	0.817449	0.999326	3621.06	-0.0147307	0.0363832	-0.404878	0.685567	0.939349	3621.06	-0.0370456	0.0379653	-0.975775	0.329176	0.77712	3621.06	-0.0103382	0.0188684	-0.547913	0.583752	0.921427	11654.8	0.0027931	0.0266739	0.104713	0.916604	0.999917	11654.8	0.0212211	0.0329157	0.644711	0.519114	0.977906	11654.8	0.00721449	0.0176398	0.408989	0.682548	0.964746
AC015799.1|ENSG00000279432	17	2639297	2642418	TEC	AC015799.1	ENSG00000279432	90.1098	-0.207904	0.145206	-1.43179	0.152205	0.998532	133.294	0.0925002	0.14686	0.629852	0.528792	0.999326	152.754	0.0875044	0.141396	0.618858	0.53601	0.894385	152.754	-0.0170387	0.150357	-0.113322	0.909775	0.984324	152.754	-0.0531582	0.0689975	-0.770437	0.441041	0.870857	216.853	-0.0265584	0.120861	-0.219744	0.826071	0.999917	216.853	0.135374	0.146745	0.922512	0.356262	0.964988	216.853	0.0723888	0.0786887	0.919939	0.357605	0.876051
AC005696.3|ENSG00000272911	17	2688473	2688960	lincRNA	AC005696.3	ENSG00000272911	NA	NA	NA	NA	NA	NA	19.8423	-0.226943	0.375047	-0.605104	0.54511	0.999326	NA	NA	NA	NA	NA	NA	NA	NA	NA	NA	NA	NA	NA	NA	NA	NA	NA	NA	NA	NA	NA	NA	NA	NA	NA	NA	NA	NA	NA	NA	NA	NA	NA	NA	NA	NA
CLUH|ENSG00000132361	17	2689386	2712663	protein_coding	CLUH	ENSG00000132361	2553.3	0.00319481	0.0345986	0.0923392	0.926429	0.998532	954.096	0.130286	0.0699949	1.86137	0.0626921	0.874616	3024.04	-0.109545	0.0472379	-2.31901	0.0203947	0.293483	3024.04	-0.0455406	0.0491371	-0.926808	0.354026	0.794797	3024.04	0.0343102	0.0257187	1.33405	0.182186	0.698682	1033.78	-0.0660948	0.0555518	-1.18979	0.23413	0.999917	1033.78	-0.0391269	0.0680747	-0.574764	0.565451	0.977906	1033.78	0.0219003	0.0370531	0.591051	0.554486	0.943723
AC005696.4|ENSG00000277200	17	2720801	2723947	lincRNA	AC005696.4	ENSG00000277200	355.21	-0.037847	0.0776136	-0.487633	0.62581	0.998532	326.639	-0.032977	0.0981668	-0.335929	0.736925	0.999326	470.968	-0.172641	0.0851161	-2.0283	0.0425299	0.392873	470.968	-0.076957	0.0872347	-0.882183	0.377678	0.806859	470.968	0.0495767	0.0435276	1.13897	0.254715	0.767123	379.861	0.0115758	0.0987604	0.11721	0.906693	0.999917	379.861	-0.131595	0.121014	-1.08744	0.276845	0.947582	379.861	-0.0617611	0.0646146	-0.955838	0.339154	0.868115
CCDC92B|ENSG00000261963	17	2724411	2749504	unitary_pseudogene	CCDC92B	ENSG00000261963	131.611	0.0607911	0.120781	0.503317	0.614741	0.998532	109.768	-0.0244747	0.171073	-0.143066	0.886238	0.999326	60.7491	-0.223536	0.255728	-0.874115	0.382056	0.826178	60.7491	-0.181776	0.267227	-0.680232	0.496358	0.860951	60.7491	0.0238615	0.126123	0.189193	0.849941	0.984194	43.2873	0.00853078	0.236921	0.0360069	0.971277	0.999917	43.2873	0.127402	0.295437	0.431234	0.666299	0.980692	43.2873	0.0470573	0.15527	0.303068	0.761838	0.974273
RAP1GAP2|ENSG00000132359	17	2755705	3037739	protein_coding	RAP1GAP2	ENSG00000132359	1740.32	-0.0592556	0.045739	-1.29552	0.195142	0.998532	1524.19	-0.0111319	0.0461363	-0.241283	0.809335	0.999326	2709.48	-0.13769	0.0426072	-3.2316	0.00123097	0.0669476	2709.48	-0.149933	0.0443174	-3.38316	0.000716556	0.0382329	2709.48	-0.0024149	0.0278618	-0.0866743	0.93093	0.993911	1901.25	0.0410685	0.0407054	1.00892	0.313013	0.999917	1901.25	0.0940966	0.0499938	1.88217	0.0598134	0.817871	1901.25	0.0155189	0.0287037	0.540659	0.588742	0.951201
AC090282.1|ENSG00000261848	17	3134969	3177031	lincRNA	AC090282.1	ENSG00000261848	15.3155	-0.126753	0.332628	-0.381064	0.703156	0.998532	NA	NA	NA	NA	NA	NA	25.7197	-0.239495	0.359839	-0.665561	0.505692	0.882723	25.7197	-0.378034	0.371303	-1.01813	0.308617	0.765071	25.7197	-0.0608567	0.173598	-0.350562	0.725917	0.956487	NA	NA	NA	NA	NA	NA	NA	NA	NA	NA	NA	NA	NA	NA	NA	NA	NA	NA
TRPV3|ENSG00000167723	17	3510502	3557995	protein_coding	TRPV3	ENSG00000167723	20.5658	-0.238119	0.279787	-0.851071	0.39473	0.998532	15.8549	-0.0359942	0.405201	-0.0888305	0.929217	0.999326	30.5657	-0.46143	0.336925	-1.36953	0.170832	0.656099	30.5657	-0.359767	0.347996	-1.03382	0.301218	0.762237	30.5657	0.0560462	0.166746	0.336117	0.736783	0.958962	NA	NA	NA	NA	NA	NA	NA	NA	NA	NA	NA	NA	NA	NA	NA	NA	NA	NA
TRPV1|ENSG00000196689	17	3565444	3609411	protein_coding	TRPV1	ENSG00000196689	167.985	-0.0354987	0.112835	-0.314608	0.753059	0.998532	305.518	0.00555511	0.0986456	0.0563139	0.955092	0.999326	238.116	-0.0447752	0.118477	-0.377923	0.705488	0.944199	238.116	-0.100538	0.123981	-0.810914	0.417415	0.82856	238.116	-0.0255285	0.0579274	-0.440699	0.659431	0.940502	401.432	0.0240546	0.0917665	0.262128	0.793223	0.999917	401.432	0.0561201	0.112839	0.497346	0.618945	0.977906	401.432	0.00925111	0.0600855	0.153966	0.877637	0.987573
AC027796.1|ENSG00000261916	17	3601761	3602272	sense_intronic	AC027796.1	ENSG00000261916	28.5116	0.12792	0.272928	0.468693	0.639289	0.998532	33.2162	-0.159697	0.280898	-0.568521	0.569681	0.999326	38.5247	0.0826974	0.32406	0.255192	0.798575	0.96593	38.5247	0.10372	0.341864	0.303394	0.76159	0.951593	38.5247	0.0102086	0.15749	0.0648208	0.948317	0.996356	44.2649	0.0203127	0.243489	0.0834234	0.933515	0.999917	44.2649	0.0680187	0.298759	0.227671	0.819902	0.985992	44.2649	0.0161421	0.158411	0.1019	0.918836	0.990121
SHPK|ENSG00000197417	17	3608262	3636322	protein_coding	SHPK	ENSG00000197417	103.631	-0.0703156	0.13438	-0.523261	0.600793	0.998532	50.1301	-0.124669	0.224904	-0.554322	0.579358	0.999326	163.911	0.175614	0.148527	1.18237	0.237058	0.72548	163.911	0.227997	0.154001	1.48049	0.138743	0.596531	163.911	0.0236318	0.0743042	0.318042	0.750453	0.960569	63.3398	-0.272882	0.186642	-1.46206	0.143725	0.993972	63.3398	-0.296144	0.224202	-1.32089	0.18654	0.917734	63.3398	0.0291847	0.126755	0.230246	0.817901	0.980247
AC027796.2|ENSG00000262248	17	3619256	3619913	processed_pseudogene	AC027796.2	ENSG00000262248	18.4022	0.248797	0.321853	0.773015	0.439514	0.998532	NA	NA	NA	NA	NA	NA	28.6116	-0.0388545	0.31405	-0.123721	0.901536	0.984501	28.6116	-0.0828227	0.323944	-0.25567	0.798206	0.959208	28.6116	-0.0212145	0.150931	-0.140557	0.88822	0.989653	NA	NA	NA	NA	NA	NA	NA	NA	NA	NA	NA	NA	NA	NA	NA	NA	NA	NA
CTNS|ENSG00000040531	17	3636468	3661542	protein_coding	CTNS	ENSG00000040531	171.4	-0.153648	0.107661	-1.42715	0.153538	0.998532	154.877	0.00211246	0.130559	0.0161802	0.987091	0.999326	241.367	-0.100098	0.112937	-0.886321	0.375444	0.82211	241.367	0.0517561	0.117327	0.441129	0.65912	0.919536	241.367	0.0765783	0.0542293	1.41212	0.157915	0.671315	206.089	-0.0669599	0.129921	-0.51539	0.606281	0.999917	206.089	0.276037	0.158637	1.74005	0.0818501	0.851155	206.089	0.1544	0.0858405	1.79868	0.0720695	0.620489
AC027796.4|ENSG00000262903	17	3655621	3658092	antisense	AC027796.4	ENSG00000262903	27.004	0.364229	0.255917	1.42323	0.154669	0.998532	40.1959	-0.11534	0.251943	-0.4578	0.647096	0.999326	39.8403	0.0872361	0.29016	0.300648	0.763683	0.95877	39.8403	-0.262052	0.294062	-0.891144	0.372852	0.806165	39.8403	-0.173498	0.139411	-1.2445	0.213314	0.732142	42.1799	-0.171757	0.271673	-0.63222	0.527243	0.999917	42.1799	-0.225243	0.335828	-0.670709	0.502406	0.977906	42.1799	0.00697043	0.179194	0.0388989	0.968971	0.996248
TAX1BP3|ENSG00000213977	17	3662896	3668682	protein_coding	TAX1BP3	ENSG00000213977	21.4954	-0.18324	0.297452	-0.616032	0.537873	0.998532	NA	NA	NA	NA	NA	NA	27.1856	-0.288311	0.362579	-0.795167	0.426517	0.846455	27.1856	-0.45529	0.371478	-1.22562	0.220343	0.69782	27.1856	-0.0780999	0.177894	-0.439024	0.660644	0.940502	NA	NA	NA	NA	NA	NA	NA	NA	NA	NA	NA	NA	NA	NA	NA	NA	NA	NA
P2RX5-TAX1BP3|ENSG00000257950	17	3663063	3696194	protein_coding	P2RX5-TAX1BP3	ENSG00000257950	NA	NA	NA	NA	NA	NA	25.2896	-0.291923	0.308465	-0.946374	0.343958	0.999326	NA	NA	NA	NA	NA	NA	NA	NA	NA	NA	NA	NA	NA	NA	NA	NA	NA	NA	43.584	-0.133615	0.263156	-0.507739	0.611636	0.999917	43.584	-0.640194	0.325787	-1.96507	0.049406	0.793593	43.584	-0.190978	0.181282	-1.05348	0.292119	0.850905
EMC6|ENSG00000127774	17	3668815	3669668	protein_coding	EMC6	ENSG00000127774	351.557	-0.0286069	0.0806032	-0.354911	0.722656	0.998532	136.991	0.0457868	0.14198	0.322488	0.747083	0.999326	261.556	-0.0927008	0.111742	-0.829594	0.406769	0.837114	261.556	-0.0322434	0.115065	-0.28022	0.779309	0.955231	261.556	0.0314462	0.0543861	0.578204	0.563126	0.916451	97.4514	0.0579625	0.181052	0.320142	0.74886	0.999917	97.4514	-0.129083	0.222692	-0.579648	0.562152	0.977906	97.4514	-0.0873105	0.117575	-0.742592	0.457729	0.917207
P2RX5|ENSG00000083454	17	3672199	3696404	protein_coding	P2RX5	ENSG00000083454	45.2336	0.191747	0.212634	0.901772	0.367178	0.998532	125.5	0.01383	0.157873	0.0876022	0.930193	0.999326	59.0128	-0.0543112	0.234483	-0.231621	0.816833	0.971081	59.0128	-0.341605	0.242368	-1.40945	0.158702	0.626363	59.0128	-0.14192	0.11452	-1.23926	0.21525	0.733525	180.267	-0.0230393	0.135586	-0.169924	0.86507	0.999917	180.267	-0.0427743	0.16571	-0.258127	0.796309	0.985992	180.267	-0.00453864	0.0881012	-0.0515163	0.958914	0.995034
ITGAE|ENSG00000083457	17	3714628	3801243	protein_coding	ITGAE	ENSG00000083457	148.2	-0.185248	0.11186	-1.65606	0.0977088	0.998532	125.682	-0.153181	0.145832	-1.0504	0.293536	0.999326	242.343	0.0396302	0.119942	0.330412	0.741088	0.953328	242.343	0.0373478	0.125148	0.298429	0.765376	0.952667	242.343	-0.00238944	0.0577062	-0.0414071	0.966971	0.997562	188.004	-0.0265248	0.115508	-0.229635	0.818375	0.999917	188.004	-0.0432664	0.142089	-0.304503	0.760745	0.985992	188.004	-0.00245206	0.0755209	-0.0324687	0.974098	0.997149
HASPIN|ENSG00000177602	17	3723903	3726699	protein_coding	HASPIN	ENSG00000177602	611.904	0.0236721	0.0601604	0.393483	0.693963	0.998532	NA	NA	NA	NA	NA	NA	822.915	0.0129914	0.0624387	0.208066	0.835177	0.974495	822.915	0.0405587	0.0651199	0.622831	0.533396	0.875472	822.915	0.0129864	0.0308514	0.420936	0.673802	0.945891	NA	NA	NA	NA	NA	NA	NA	NA	NA	NA	NA	NA	NA	NA	NA	NA	NA	NA
NCBP3|ENSG00000074356	17	3802165	3846251	protein_coding	NCBP3	ENSG00000074356	1787.01	0.0222834	0.0381952	0.58341	0.559617	0.998532	2510.82	-0.0499578	0.0379794	-1.31539	0.188379	0.999326	3096.68	-0.141205	0.0407909	-3.46168	0.000536822	0.0399991	3096.68	-0.112385	0.0424881	-2.6451	0.00816677	0.166025	3096.68	0.0174247	0.0260336	0.669315	0.503294	0.895661	3631.42	-0.00886736	0.0349958	-0.253384	0.799972	0.999917	3631.42	-0.00245459	0.0429823	-0.057107	0.95446	0.996039	3631.42	0.00413822	0.0229027	0.180686	0.856614	0.985857
CAMKK1|ENSG00000004660	17	3860315	3894891	protein_coding	CAMKK1	ENSG00000004660	352.923	-0.0601753	0.074238	-0.810573	0.417611	0.998532	361.133	-0.0162942	0.0886835	-0.183734	0.854222	0.999326	469.104	-0.10696	0.0798342	-1.33977	0.180319	0.667533	469.104	-0.0552379	0.0831784	-0.66409	0.506633	0.863864	469.104	0.0282167	0.0399594	0.706133	0.480105	0.888268	437.336	0.0626581	0.095878	0.653519	0.513422	0.999917	437.336	-0.136062	0.117987	-1.15319	0.248832	0.937825	437.336	-0.0934967	0.0628345	-1.48798	0.136755	0.724608
ATP2A3|ENSG00000074370	17	3923870	3964464	protein_coding	ATP2A3	ENSG00000074370	639.745	-0.0868775	0.0596706	-1.45595	0.145406	0.998532	147.419	0.170793	0.144671	1.18056	0.237779	0.999326	777.645	-0.251541	0.0743563	-3.38291	0.000717219	0.0491136	777.645	-0.111223	0.0766234	-1.45155	0.146627	0.6052	777.645	0.075085	0.0420659	1.78494	0.0742712	0.529218	117.425	0.176541	0.172389	1.02409	0.305794	0.999917	117.425	-0.349925	0.206219	-1.69686	0.0897233	0.859433	117.425	-0.251902	0.11129	-2.26348	0.0236062	0.422829
ZZEF1|ENSG00000074755	17	4004445	4143020	protein_coding	ZZEF1	ENSG00000074755	1203.85	0.0122704	0.0447327	0.274305	0.78385	0.998532	2328.22	-0.0205705	0.0408628	-0.503405	0.61468	0.999326	1709.15	-0.0512422	0.0490975	-1.04368	0.296632	0.777889	1709.15	-0.0217066	0.0511127	-0.424681	0.67107	0.92332	1709.15	0.0156961	0.0249297	0.629615	0.528947	0.905666	3077.9	0.0809951	0.036816	2.2	0.0278071	0.788579	3077.9	0.0713542	0.045342	1.57369	0.11556	0.881965	3077.9	-0.0172977	0.0272001	-0.635945	0.524812	0.937827
CYB5D2|ENSG00000167740	17	4143168	4187310	protein_coding	CYB5D2	ENSG00000167740	97.5723	-0.0515371	0.133435	-0.386232	0.699325	0.998532	701.691	0.00573761	0.0700664	0.0818881	0.934736	0.999326	144.466	0.074858	0.154392	0.484856	0.627779	0.92327	144.466	-0.0921023	0.160313	-0.574515	0.565619	0.889281	144.466	-0.0832143	0.0742759	-1.12034	0.262568	0.772721	890.569	0.0555902	0.0582364	0.954562	0.339799	0.999917	890.569	-0.00277187	0.0713901	-0.0388271	0.969028	0.997301	890.569	-0.0334073	0.0380836	-0.877208	0.380374	0.886475
ANKFY1|ENSG00000185722	17	4163907	4263977	protein_coding	ANKFY1	ENSG00000185722	2002.97	-0.0153356	0.0398601	-0.384736	0.700433	0.998532	3594.08	-0.0272444	0.0405685	-0.671564	0.501861	0.999326	3062.97	-0.0534805	0.0425245	-1.25764	0.208522	0.696151	3062.97	-0.116116	0.0443809	-2.61634	0.00888773	0.175616	3062.97	-0.0289918	0.0240581	-1.20507	0.228175	0.745134	4744.76	0.0129976	0.0313732	0.414289	0.678663	0.999917	4744.76	0.0441164	0.0386179	1.14238	0.253295	0.94085	4744.76	0.0108096	0.0211099	0.512063	0.608607	0.956622
AC087292.1|ENSG00000263165	17	4163910	4164713	antisense	AC087292.1	ENSG00000263165	NA	NA	NA	NA	NA	NA	16.2071	0.239569	0.394304	0.607573	0.543471	0.999326	NA	NA	NA	NA	NA	NA	NA	NA	NA	NA	NA	NA	NA	NA	NA	NA	NA	NA	24.1901	-0.290718	0.301977	-0.962714	0.335691	0.999917	24.1901	-0.497621	0.378027	-1.31636	0.188052	0.917734	24.1901	-0.0372055	0.205909	-0.180689	0.856612	0.985857
UBE2G1|ENSG00000132388	17	4269259	4366628	protein_coding	UBE2G1	ENSG00000132388	1432.83	0.0579608	0.0436324	1.32839	0.18405	0.998532	1304.08	0.00462697	0.0492937	0.0938654	0.925216	0.999326	2331.19	-0.0385631	0.0410476	-0.939473	0.347488	0.80658	2331.19	-0.00943687	0.0427108	-0.220948	0.825133	0.963567	2331.19	0.0151996	0.0208659	0.728443	0.466343	0.884373	1578.14	0.0319978	0.0438342	0.729972	0.465408	0.999917	1578.14	-0.0244548	0.0537905	-0.454631	0.649375	0.980692	1578.14	-0.0287943	0.0285793	-1.00753	0.313682	0.859656
AC118754.1|ENSG00000229782	17	4497394	4499674	antisense	AC118754.1	ENSG00000229782	NA	NA	NA	NA	NA	NA	17.2999	-0.107631	0.378698	-0.284212	0.776248	0.999326	NA	NA	NA	NA	NA	NA	NA	NA	NA	NA	NA	NA	NA	NA	NA	NA	NA	NA	NA	NA	NA	NA	NA	NA	NA	NA	NA	NA	NA	NA	NA	NA	NA	NA	NA	NA
SPNS2|ENSG00000183018	17	4498838	4539035	protein_coding	SPNS2	ENSG00000183018	53.0748	0.0282213	0.187352	0.150632	0.880266	0.998532	951.272	-0.00885097	0.0627973	-0.140945	0.887913	0.999326	64.0931	-0.121626	0.233459	-0.520975	0.602384	0.915082	64.0931	-0.11783	0.240282	-0.490382	0.623864	0.907657	64.0931	0.00155683	0.112924	0.0137865	0.989	0.997946	1141.07	-0.0395084	0.0496005	-0.796534	0.425722	0.999917	1141.07	0.025357	0.0610488	0.415356	0.677881	0.980692	1141.07	0.0335305	0.0324048	1.03474	0.30079	0.853189
MYBBP1A|ENSG00000132382	17	4538897	4555631	protein_coding	MYBBP1A	ENSG00000132382	3543.45	0.00403229	0.0382306	0.105473	0.916001	0.998532	586.71	0.0518854	0.0749379	0.692379	0.488699	0.999326	4696.9	-0.125584	0.0382299	-3.28497	0.00101994	0.0611746	4696.9	-0.0704604	0.0397515	-1.77252	0.0763082	0.478618	4696.9	0.0303354	0.0231935	1.30793	0.190899	0.70819	720.909	-0.000952836	0.0637815	-0.0149391	0.988081	0.999917	720.909	-0.151715	0.0782864	-1.93794	0.0526302	0.802616	720.909	-0.0631494	0.0431295	-1.46418	0.143145	0.732622
SMTNL2|ENSG00000188176	17	4583999	4608319	protein_coding	SMTNL2	ENSG00000188176	90.7827	-0.118567	0.137913	-0.859718	0.389944	0.998532	195.28	0.100502	0.125897	0.798288	0.424703	0.999326	91.097	0.168143	0.206734	0.81333	0.416029	0.841723	91.097	0.152983	0.212273	0.720688	0.471102	0.849575	91.097	-0.0126573	0.10001	-0.126561	0.899288	0.991349	149.389	-0.152639	0.143442	-1.06411	0.287278	0.999917	149.389	-0.138465	0.175955	-0.78693	0.431323	0.97602	149.389	0.0305891	0.0953508	0.320806	0.748357	0.971583
PELP1|ENSG00000141456	17	4669774	4704337	protein_coding	PELP1	ENSG00000141456	3786.32	-0.0705403	0.0353983	-1.99276	0.0462876	0.933694	1328.36	-0.0222274	0.053594	-0.414738	0.678334	0.999326	4639.73	-0.162047	0.0363528	-4.45762	8.28756e-06	0.00189427	4639.73	-0.0719115	0.0377057	-1.90717	0.0564979	0.422418	4639.73	0.0479596	0.0238601	2.01004	0.0444275	0.439442	1481.43	0.00542844	0.0454632	0.119403	0.904956	0.999917	1481.43	-0.035538	0.0558216	-0.636635	0.524363	0.977906	1481.43	-0.0181249	0.0297244	-0.609765	0.542017	0.942731
ARRB2|ENSG00000141480	17	4710489	4721499	protein_coding	ARRB2	ENSG00000141480	947.908	-0.02676	0.0485051	-0.551694	0.581158	0.998532	956.051	0.0196829	0.0591711	0.332643	0.739403	0.999326	1269.02	-0.051017	0.0525311	-0.971177	0.33146	0.7959	1269.02	0.0290837	0.0544584	0.534054	0.593304	0.900133	1269.02	0.0403337	0.0259229	1.55591	0.119729	0.613572	1171.09	-0.0790359	0.059	-1.33959	0.180379	0.999917	1171.09	0.0175062	0.0726817	0.240861	0.809663	0.985992	1171.09	0.0532952	0.0388525	1.37173	0.170146	0.760198
MED11|ENSG00000161920	17	4731428	4733610	protein_coding	MED11	ENSG00000161920	113.485	0.144536	0.126136	1.14587	0.251848	0.998532	34.3076	0.206132	0.281566	0.732091	0.464113	0.999326	163.695	0.14153	0.13681	1.0345	0.300901	0.780589	163.695	0.320549	0.143812	2.22894	0.0258182	0.30013	163.695	0.0809691	0.0700798	1.15538	0.247933	0.761136	49.0744	0.245673	0.25226	0.973888	0.330112	0.999917	49.0744	0.15213	0.314555	0.483636	0.628644	0.978357	49.0744	-0.0825007	0.167184	-0.493472	0.621679	0.958968
VMO1|ENSG00000182853	17	4785285	4786433	protein_coding	VMO1	ENSG00000182853	NA	NA	NA	NA	NA	NA	28.2995	0.113225	0.363108	0.311822	0.755176	0.999326	NA	NA	NA	NA	NA	NA	NA	NA	NA	NA	NA	NA	NA	NA	NA	NA	NA	NA	25.9734	-0.354806	0.326598	-1.08637	0.277315	0.999917	25.9734	0.0439871	0.398053	0.110506	0.912008	0.988646	25.9734	0.221609	0.214155	1.0348	0.30076	0.853189
PSMB6|ENSG00000142507	17	4796144	4798503	protein_coding	PSMB6	ENSG00000142507	1836.3	-0.032693	0.0437688	-0.746949	0.455095	0.998532	456.153	0.00154884	0.0790702	0.0195881	0.984372	0.999326	2402.28	-0.0217565	0.0390455	-0.557209	0.577385	0.906824	2402.28	0.0618491	0.0404775	1.52799	0.126516	0.57385	2402.28	0.0413295	0.0197513	2.0925	0.0363939	0.403121	564.453	0.000154228	0.0809632	0.00190492	0.99848	0.999917	564.453	0.101709	0.0995163	1.02203	0.306766	0.953435	564.453	0.0423514	0.0534551	0.79228	0.428197	0.907495
PLD2|ENSG00000129219	17	4807096	4823434	protein_coding	PLD2	ENSG00000129219	979.437	-0.00241573	0.0468569	-0.0515555	0.958883	0.998532	234.713	0.12236	0.11401	1.07324	0.283162	0.999326	1424.91	-0.0254768	0.0574581	-0.443399	0.657477	0.931179	1424.91	0.158138	0.0597288	2.6476	0.00810649	0.165248	1424.91	0.0904041	0.0295205	3.06241	0.0021956	0.0882097	262.569	0.156097	0.106273	1.46884	0.141876	0.993197	262.569	-0.0808773	0.129694	-0.623602	0.532889	0.977906	262.569	-0.124285	0.0689869	-1.80157	0.0716124	0.620313
MINK1|ENSG00000141503	17	4833388	4898061	protein_coding	MINK1	ENSG00000141503	1838.29	-0.0590839	0.038763	-1.52424	0.12745	0.998532	2361.13	0.0647026	0.0476971	1.35653	0.17493	0.999326	2344.42	-0.112058	0.0445028	-2.518	0.0118023	0.222806	2344.42	-0.100568	0.0463403	-2.1702	0.0299915	0.324881	2344.42	0.00889929	0.0260344	0.341828	0.73248	0.958025	2771.61	0.00140725	0.0467696	0.030089	0.975996	0.999917	2771.61	-0.00890132	0.057658	-0.154381	0.877309	0.985995	2771.61	-0.00458349	0.0307199	-0.149203	0.881394	0.987573
CHRNE|ENSG00000108556	17	4897774	4903074	protein_coding	CHRNE	ENSG00000108556	14.6976	0.00417688	0.361874	0.0115424	0.990791	0.998579	NA	NA	NA	NA	NA	NA	NA	NA	NA	NA	NA	NA	NA	NA	NA	NA	NA	NA	NA	NA	NA	NA	NA	NA	NA	NA	NA	NA	NA	NA	NA	NA	NA	NA	NA	NA	NA	NA	NA	NA	NA	NA
C17orf107|ENSG00000205710	17	4899418	4902932	protein_coding	C17orf107	ENSG00000205710	173.023	0.0437077	0.113687	0.384458	0.700639	0.998532	75.9341	0.0538919	0.210751	0.255714	0.798172	0.999326	202.913	0.10551	0.149971	0.703535	0.481722	0.871392	202.913	0.405836	0.155818	2.60455	0.00919951	0.179539	202.913	0.140021	0.076584	1.82833	0.0675003	0.515361	97.2511	-0.113585	0.16754	-0.677955	0.4978	0.999917	97.2511	-0.142393	0.205359	-0.693388	0.488066	0.977906	97.2511	0.00655131	0.110036	0.0595379	0.952524	0.994605
SLC25A11|ENSG00000108528	17	4937130	4940251	protein_coding	SLC25A11	ENSG00000108528	839.082	0.00898638	0.0581631	0.154503	0.877213	0.998532	585.489	0.0313831	0.0684056	0.458779	0.646393	0.999326	1230.18	0.0480667	0.0538472	0.89265	0.372045	0.819464	1230.18	0.00996698	0.056205	0.177332	0.859247	0.973022	1230.18	-0.0199437	0.0267471	-0.745639	0.455885	0.877222	697.345	0.0787538	0.076638	1.02761	0.304134	0.999917	697.345	0.00458508	0.0944263	0.0485573	0.961272	0.996949	697.345	-0.0436363	0.0503568	-0.866541	0.386193	0.889347
RNF167|ENSG00000108523	17	4940008	4945222	protein_coding	RNF167	ENSG00000108523	1522.66	-0.0296875	0.0507218	-0.585301	0.558345	0.998532	742.596	-0.0937865	0.0657328	-1.42678	0.153642	0.999326	2047.57	-0.0462357	0.0447203	-1.03389	0.30119	0.780619	2047.57	-0.00193664	0.0464605	-0.0416837	0.966751	0.994987	2047.57	0.0227595	0.0225738	1.00823	0.313346	0.810417	920.065	-0.0312934	0.0576991	-0.542355	0.587574	0.999917	920.065	0.0913989	0.0708405	1.29021	0.196979	0.920127	920.065	0.0566376	0.0378355	1.49695	0.134408	0.724369
PFN1|ENSG00000108518	17	4945652	4949061	protein_coding	PFN1	ENSG00000108518	11099.4	-0.0664618	0.0297006	-2.23773	0.0252389	0.85869	1271.24	0.0911785	0.0543483	1.67767	0.0934118	0.979191	13294.8	-0.0123836	0.0300115	-0.412627	0.67988	0.937184	13294.8	0.0193673	0.0313475	0.617827	0.53669	0.876932	13294.8	0.0157712	0.0157956	0.998455	0.318059	0.812512	1433.79	-0.00750401	0.0493054	-0.152194	0.879034	0.999917	1433.79	-0.0150521	0.0605893	-0.248429	0.803803	0.985992	1433.79	-0.00204932	0.0322163	-0.0636113	0.94928	0.993554
ENO3|ENSG00000108515	17	4948092	4957131	protein_coding	ENO3	ENSG00000108515	177.987	0.151675	0.1036	1.46404	0.143183	0.998532	101.335	0.267202	0.163025	1.63903	0.101207	0.999326	239.028	0.112602	0.140186	0.803231	0.421841	0.844155	239.028	-0.131694	0.146882	-0.896599	0.369933	0.804398	239.028	-0.121786	0.0680149	-1.79058	0.0733607	0.527785	69.0925	0.0082587	0.195022	0.0423474	0.966222	0.999917	69.0925	-0.19233	0.237065	-0.811297	0.417195	0.974373	69.0925	-0.0871839	0.126704	-0.68809	0.491396	0.928783
SPAG7|ENSG00000091640	17	4959226	4967872	protein_coding	SPAG7	ENSG00000091640	710.833	-0.0578108	0.0551737	-1.0478	0.294732	0.998532	547.199	0.060292	0.0717373	0.840455	0.400653	0.999326	968.251	0.114726	0.0654347	1.75329	0.0795524	0.501509	968.251	0.186154	0.0683961	2.7217	0.00649462	0.147929	968.251	0.0306452	0.0363401	0.84329	0.399066	0.851281	632.495	0.0160103	0.0788772	0.202977	0.839153	0.999917	632.495	0.148081	0.0970224	1.52626	0.126945	0.892395	632.495	0.0520996	0.0529645	0.98367	0.325278	0.865271
CAMTA2|ENSG00000108509	17	4967992	4987652	protein_coding	CAMTA2	ENSG00000108509	135.599	-0.0830684	0.120179	-0.691205	0.489437	0.998532	1028.25	-0.00507371	0.0580844	-0.0873506	0.930393	0.999326	181.68	-0.18326	0.142991	-1.28162	0.199977	0.687654	181.68	0.0673369	0.147296	0.457152	0.647562	0.915143	181.68	0.126261	0.0686383	1.83951	0.0658403	0.512307	1137.29	0.0100628	0.0589651	0.170658	0.864493	0.999917	1137.29	0.00368735	0.0723419	0.0509712	0.959349	0.99651	1137.29	-0.00445865	0.03848	-0.115869	0.907756	0.98849
AC004771.4|ENSG00000262429	17	4967995	4968822	antisense	AC004771.4	ENSG00000262429	21.9325	0.24566	0.304232	0.807477	0.419392	0.998532	15.8807	-0.460249	0.406733	-1.13158	0.257813	0.999326	NA	NA	NA	NA	NA	NA	NA	NA	NA	NA	NA	NA	NA	NA	NA	NA	NA	NA	NA	NA	NA	NA	NA	NA	NA	NA	NA	NA	NA	NA	NA	NA	NA	NA	NA	NA
AC004771.2|ENSG00000234203	17	4972851	4974681	antisense	AC004771.2	ENSG00000234203	26.7765	0.100466	0.257527	0.390119	0.696449	0.998532	20.0117	0.119422	0.368704	0.323896	0.746017	0.999326	34.5452	0.262587	0.31744	0.827201	0.408123	0.837443	34.5452	0.302196	0.337404	0.89565	0.37044	0.804777	34.5452	0.00734362	0.157244	0.046702	0.962751	0.997134	30.6975	-0.462142	0.318599	-1.45055	0.146906	0.994345	30.6975	0.0237304	0.370941	0.0639734	0.948991	0.996039	30.6975	0.269687	0.202079	1.33456	0.182021	0.77521
AC004771.3|ENSG00000262227	17	4987706	4988446	antisense	AC004771.3	ENSG00000262227	17.8633	0.408188	0.31663	1.28916	0.197341	0.998532	26.249	-0.109177	0.32977	-0.331071	0.740591	0.999326	26.1996	-0.121163	0.343129	-0.353113	0.724004	0.949802	26.1996	0.0761672	0.36365	0.209452	0.834095	0.966524	26.1996	0.0994926	0.164511	0.604777	0.545327	0.909541	30.4514	0.419278	0.377146	1.11171	0.266262	0.999917	30.4514	-0.219942	0.466457	-0.471515	0.637273	0.97989	30.4514	-0.33535	0.246233	-1.36192	0.173223	0.764234
KIF1C|ENSG00000129250	17	4997948	5028401	protein_coding	KIF1C	ENSG00000129250	3152.71	-0.00721515	0.0377489	-0.191135	0.84842	0.998532	706.672	0.124493	0.0727982	1.71012	0.0872444	0.963146	4094.74	-0.124055	0.0459731	-2.69843	0.00696669	0.17561	4094.74	-0.0864169	0.0479275	-1.80308	0.0713764	0.465046	4094.74	0.022044	0.0266796	0.826248	0.408664	0.85533	764.419	-0.00235179	0.0778455	-0.0302109	0.975899	0.999917	764.419	-0.0326786	0.095913	-0.340711	0.733321	0.985992	764.419	-0.0122588	0.0510042	-0.240349	0.810059	0.978655
ZFP3|ENSG00000180787	17	5078248	5096374	protein_coding	ZFP3	ENSG00000180787	NA	NA	NA	NA	NA	NA	NA	NA	NA	NA	NA	NA	35.1368	-0.0721942	0.500165	-0.144341	0.885231	0.982439	35.1368	1.00629	0.424453	2.37078	0.0177504	0.25166	35.1368	0.596728	0.195477	3.05268	0.00226811	0.0888027	48.7045	0.0610664	0.877789	0.0695684	0.944537	0.999917	48.7045	0.342132	1.00555	0.340244	0.733673	0.985992	48.7045	0.142404	0.55215	0.257908	0.796478	0.976794
ZNF232|ENSG00000167840	17	5105541	5123116	protein_coding	ZNF232	ENSG00000167840	290.96	0.149421	0.079559	1.87812	0.0603648	0.963118	196.54	0.100633	0.11603	0.8673	0.385778	0.999326	466.025	0.0600413	0.0875233	0.686004	0.492711	0.876126	466.025	0.136362	0.0914515	1.49108	0.13594	0.591426	466.025	0.0350131	0.0439144	0.797303	0.425275	0.86331	252.504	-0.0212542	0.109145	-0.194733	0.845602	0.999917	252.504	-0.16407	0.134716	-1.2179	0.223263	0.934787	252.504	-0.0564481	0.0726425	-0.777068	0.437119	0.910754
AC012146.1|ENSG00000234327	17	5111468	5115004	processed_transcript	AC012146.1	ENSG00000234327	81.8254	0.250835	0.177636	1.41207	0.157929	0.998532	76.306	0.0918045	0.192587	0.476692	0.633581	0.999326	89.8484	0.311279	0.19987	1.55741	0.119374	0.5787	89.8484	0.236101	0.210823	1.1199	0.262755	0.733736	89.8484	-0.0504321	0.100381	-0.502407	0.615382	0.929114	89.194	0.187648	0.201221	0.932544	0.351056	0.999917	89.194	-0.156521	0.248959	-0.628704	0.529543	0.977906	89.194	-0.174142	0.131174	-1.32756	0.184323	0.777509
USP6|ENSG00000129204	17	5116438	5175034	protein_coding	USP6	ENSG00000129204	14.8163	-0.0666007	0.346175	-0.19239	0.847437	0.998532	NA	NA	NA	NA	NA	NA	24.2635	-0.0946136	0.344113	-0.274949	0.783355	0.96108	24.2635	-0.32812	0.364486	-0.900229	0.367999	0.803595	24.2635	-0.11332	0.170163	-0.665946	0.505446	0.897118	NA	NA	NA	NA	NA	NA	NA	NA	NA	NA	NA	NA	NA	NA	NA	NA	NA	NA
ZNF594|ENSG00000180626	17	5179536	5191883	protein_coding	ZNF594	ENSG00000180626	378.32	0.106327	0.0703948	1.51044	0.130931	0.998532	426.178	-0.0440083	0.0868336	-0.506812	0.612286	0.999326	570.813	-0.0155508	0.0714193	-0.217739	0.827632	0.97369	570.813	-0.149976	0.0746658	-2.00863	0.0445765	0.381225	570.813	-0.0647648	0.0361883	-1.78966	0.0735088	0.528045	637.837	0.0261825	0.0680232	0.384905	0.700308	0.999917	637.837	0.0818173	0.0837374	0.97707	0.328534	0.957042	637.837	0.0191444	0.0449583	0.425826	0.670235	0.964746
AC087500.1|ENSG00000261879	17	5192084	5248069	antisense	AC087500.1	ENSG00000261879	45.7278	0.476097	0.218371	2.18022	0.0292411	0.85869	144.824	0.0843118	0.138624	0.608205	0.543051	0.999326	72.4493	0.371353	0.216445	1.71569	0.0862188	0.51403	72.4493	-0.22195	0.231643	-0.958156	0.337984	0.784561	72.4493	-0.299155	0.105548	-2.8343	0.00459266	0.138087	190.912	-0.0269704	0.12515	-0.215504	0.829374	0.999917	190.912	0.089491	0.152443	0.587046	0.557173	0.977906	190.912	0.0533816	0.0812916	0.656669	0.511394	0.933736
RABEP1|ENSG00000029725	17	5282265	5385812	protein_coding	RABEP1	ENSG00000029725	1341.38	-0.0074343	0.0414073	-0.179541	0.857513	0.998532	2267.99	-0.0615898	0.0428937	-1.43587	0.15104	0.999326	2267.17	0.0108627	0.0459926	0.236184	0.81329	0.970142	2267.17	0.0733273	0.0479627	1.52884	0.126304	0.573507	2267.17	0.0302195	0.023686	1.27584	0.202013	0.721172	3149.07	0.0466524	0.0421073	1.10794	0.267887	0.999917	3149.07	0.0120408	0.0519841	0.231624	0.81683	0.985992	3149.07	-0.0221404	0.0280351	-0.78974	0.42968	0.908485
NUP88|ENSG00000108559	17	5360963	5420160	protein_coding	NUP88	ENSG00000108559	1365.85	0.0321716	0.0411038	0.78269	0.433809	0.998532	426.554	-0.0856639	0.0839059	-1.02095	0.307277	0.999326	2112.68	0.0923672	0.0449159	2.05645	0.0397393	0.384746	2112.68	0.0849485	0.0470921	1.80388	0.0712501	0.465046	2112.68	-0.006352	0.0250164	-0.253913	0.799562	0.975754	599.789	-0.0893772	0.0671839	-1.33034	0.183408	0.999917	599.789	-0.125895	0.0822457	-1.53072	0.125839	0.891677	599.789	-0.00105586	0.0464788	-0.0227171	0.981876	0.997961
RPAIN|ENSG00000129197	17	5419641	5432876	protein_coding	RPAIN	ENSG00000129197	1046.42	-0.036597	0.0494384	-0.740255	0.459145	0.998532	940.811	-0.0934623	0.056682	-1.64889	0.0991704	0.993454	1497.28	0.0708364	0.0597238	1.18607	0.235596	0.723699	1497.28	-0.00176951	0.062607	-0.0282638	0.977452	0.996639	1497.28	-0.0371728	0.0299236	-1.24226	0.214142	0.732145	1270.08	-0.0402557	0.0530892	-0.758266	0.448292	0.999917	1270.08	0.0269104	0.0651127	0.41329	0.679394	0.980692	1270.08	0.0345709	0.0346159	0.998699	0.317941	0.86178
C1QBP|ENSG00000108561	17	5432777	5448830	protein_coding	C1QBP	ENSG00000108561	3096.59	0.0515322	0.0370204	1.39199	0.163924	0.998532	509.104	-0.0258871	0.08226	-0.314699	0.75299	0.999326	3432.73	0.061688	0.0380938	1.61937	0.105367	0.554088	3432.73	-0.0209296	0.0398358	-0.525397	0.599307	0.901833	3432.73	-0.0419012	0.0195935	-2.13853	0.0324738	0.382229	494.948	-0.0600971	0.0767898	-0.782619	0.433851	0.999917	494.948	0.0202668	0.0944579	0.214559	0.830111	0.985992	494.948	0.0433033	0.0500997	0.864342	0.3874	0.889811
DHX33|ENSG00000005100	17	5440912	5469060	protein_coding	DHX33	ENSG00000005100	1788.09	0.0234036	0.0413004	0.566666	0.570941	0.998532	400.773	-0.0242933	0.0873288	-0.278182	0.780872	0.999326	2872.73	-0.0518447	0.0382304	-1.35611	0.175064	0.660356	2872.73	-0.0469887	0.0398352	-1.17958	0.238168	0.714504	2872.73	0.00384908	0.0204085	0.188602	0.850405	0.984483	576.958	-0.0435776	0.0764831	-0.569767	0.568836	0.999917	576.958	0.0808349	0.0940922	0.859104	0.390283	0.972575	576.958	0.0591239	0.0500072	1.18231	0.237083	0.822527
DERL2|ENSG00000072849	17	5471251	5486811	protein_coding	DERL2	ENSG00000072849	288.744	0.115805	0.0795441	1.45585	0.145433	0.998532	526.281	-0.0980917	0.0828743	-1.18362	0.236564	0.999326	558.683	-0.0420551	0.0777293	-0.541046	0.588476	0.911	558.683	0.0198013	0.0808798	0.244824	0.806593	0.960558	558.683	0.0311974	0.0377734	0.825909	0.408855	0.855546	797.859	-0.00461873	0.0667097	-0.0692362	0.944802	0.999917	797.859	-0.0178055	0.0820501	-0.217008	0.828202	0.985992	797.859	-0.00476867	0.043534	-0.109539	0.912775	0.989694
MIS12|ENSG00000167842	17	5486285	5490814	protein_coding	MIS12	ENSG00000167842	365.779	0.14794	0.0827843	1.78705	0.0739297	0.982129	293.806	-0.00951556	0.0982071	-0.0968928	0.922812	0.999326	716.117	0.0841111	0.072044	1.1675	0.24301	0.730378	716.117	0.00253628	0.0754053	0.0336352	0.973168	0.996155	716.117	-0.0417737	0.0355008	-1.1767	0.239317	0.752939	391.435	0.0326762	0.093309	0.350194	0.726193	0.999917	391.435	0.0100584	0.11474	0.087662	0.930145	0.993401	391.435	-0.0146556	0.0608736	-0.240754	0.809746	0.978615
NLRP1|ENSG00000091592	17	5499427	5619424	protein_coding	NLRP1	ENSG00000091592	76.227	0.0821538	0.158947	0.516862	0.605253	0.998532	1636.16	0.00737112	0.0543311	0.135671	0.892082	0.999326	101.512	-0.194274	0.203279	-0.955705	0.339221	0.801515	101.512	0.273442	0.209177	1.30723	0.191136	0.664552	101.512	0.232844	0.0968835	2.40334	0.0162459	0.273688	2168.24	-0.0259601	0.0423884	-0.612435	0.54025	0.999917	2168.24	0.0969827	0.0521444	1.85989	0.0629017	0.81878	2168.24	0.0556699	0.0283128	1.96625	0.0492703	0.537775
WSCD1|ENSG00000179314	17	6057807	6124427	protein_coding	WSCD1	ENSG00000179314	1293.98	0.00511798	0.0501621	0.102029	0.918734	0.998532	798.129	0.0623524	0.0708948	0.879506	0.379127	0.999326	1574.87	0.000911877	0.0489397	0.0186327	0.985134	0.997786	1574.87	-0.0626453	0.0512214	-1.22303	0.221318	0.698096	1574.87	-0.0308856	0.0246848	-1.2512	0.210862	0.730244	791.48	-0.000853978	0.0644403	-0.0132522	0.989427	0.999917	791.48	0.0203472	0.0793512	0.25642	0.797627	0.985992	791.48	0.00875986	0.0421508	0.207822	0.835368	0.982503
PIMREG|ENSG00000129195	17	6444415	6451469	protein_coding	PIMREG	ENSG00000129195	1131.12	-0.00276233	0.0538406	-0.0513057	0.959082	0.998532	NA	NA	NA	NA	NA	NA	1629.73	-0.00930211	0.0512428	-0.18153	0.855951	0.978577	1629.73	0.00255997	0.0535005	0.0478495	0.961836	0.994164	1629.73	0.00602066	0.0254712	0.236371	0.813145	0.978961	NA	NA	NA	NA	NA	NA	NA	NA	NA	NA	NA	NA	NA	NA	NA	NA	NA	NA
PITPNM3|ENSG00000091622	17	6451264	6556494	protein_coding	PITPNM3	ENSG00000091622	227.052	-0.0883792	0.0908933	-0.97234	0.330881	0.998532	693.188	0.108923	0.0707074	1.54048	0.123444	0.999326	282.405	0.0138268	0.101751	0.135889	0.891909	0.9828	282.405	-0.0799866	0.105908	-0.755246	0.450101	0.843326	282.405	-0.0461521	0.0492942	-0.936257	0.349141	0.826392	526.542	0.158017	0.0883861	1.7878	0.0738084	0.927951	526.542	0.0220373	0.109156	0.201887	0.840005	0.985992	526.542	-0.0827372	0.0592874	-1.39553	0.162857	0.75106
KIAA0753|ENSG00000198920	17	6578148	6640927	protein_coding	KIAA0753	ENSG00000198920	724.089	0.0469189	0.0568266	0.82565	0.409003	0.998532	698.948	-0.0343782	0.0672272	-0.511373	0.60909	0.999326	1084.23	-0.0507643	0.0647529	-0.783969	0.433059	0.849587	1084.23	-0.0573091	0.0676575	-0.847047	0.396969	0.818115	1084.23	-0.00192868	0.032604	-0.0591546	0.952829	0.996768	990.183	-0.0108586	0.0624685	-0.173825	0.862003	0.999917	990.183	0.258678	0.0767019	3.37251	0.000744875	0.17947	990.183	0.114207	0.0448664	2.5455	0.0109122	0.320486
AC004706.4|ENSG00000282936	17	6636780	6640316	TEC	AC004706.4	ENSG00000282936	58.8167	0.0297572	0.18252	0.163036	0.87049	0.998532	115.611	0.286083	0.14791	1.93417	0.0530924	0.825373	104.999	-0.19524	0.192068	-1.01651	0.309385	0.785819	104.999	-0.152952	0.200568	-0.762595	0.445705	0.840977	104.999	0.0259878	0.0942916	0.275611	0.782847	0.970326	194.188	-0.0747687	0.116093	-0.644042	0.519548	0.999917	194.188	-0.225821	0.142273	-1.58724	0.112458	0.874811	194.188	-0.0522835	0.0786957	-0.664376	0.50645	0.932151
TXNDC17|ENSG00000129235	17	6640758	6644541	protein_coding	TXNDC17	ENSG00000129235	520.613	-0.0393596	0.0687062	-0.572869	0.566733	0.998532	118.222	0.0872352	0.146922	0.593753	0.552677	0.999326	791.433	0.0708927	0.133104	0.532612	0.594302	0.912685	791.433	0.192728	0.139347	1.38308	0.16664	0.633809	791.433	0.0582984	0.0674946	0.863748	0.387726	0.844122	182.696	0.0476769	0.114234	0.417362	0.676413	0.999917	182.696	0.0557855	0.141929	0.393052	0.694281	0.981245	182.696	-0.00474174	0.0750279	-0.0631997	0.949608	0.993633
MED31|ENSG00000108590	17	6643315	6651634	protein_coding	MED31	ENSG00000108590	92.7986	0.0104399	0.150162	0.0695242	0.944572	0.998532	98.7237	-0.0797326	0.161625	-0.493319	0.621787	0.999326	128.094	-0.0449855	0.172147	-0.261321	0.793845	0.963939	128.094	-0.173656	0.180045	-0.964514	0.334788	0.781682	128.094	-0.062024	0.0838371	-0.739816	0.459411	0.879518	141.406	0.148247	0.131692	1.12571	0.260287	0.999917	141.406	-0.204066	0.161329	-1.26491	0.205905	0.921962	141.406	-0.172002	0.0852887	-2.01671	0.043726	0.515232
C17orf100|ENSG00000256806	17	6651718	6693202	protein_coding	C17orf100	ENSG00000256806	47.9371	0.126556	0.216374	0.584897	0.558617	0.998532	109.824	0.0415469	0.153212	0.271173	0.786258	0.999326	45.066	0.153481	0.255576	0.600531	0.548152	0.89953	45.066	0.298318	0.266827	1.11802	0.263557	0.73442	45.066	0.0634654	0.125215	0.50685	0.61226	0.928019	128.987	0.0945066	0.14293	0.66121	0.508478	0.999917	128.987	0.205159	0.176853	1.16005	0.246027	0.937097	128.987	0.030849	0.0956772	0.322428	0.747129	0.971583
AC004706.1|ENSG00000261996	17	6653464	6655009	lincRNA	AC004706.1	ENSG00000261996	NA	NA	NA	NA	NA	NA	25.8678	-0.247026	0.345817	-0.714326	0.475026	0.999326	NA	NA	NA	NA	NA	NA	NA	NA	NA	NA	NA	NA	NA	NA	NA	NA	NA	NA	34.4411	-0.110906	0.274817	-0.403562	0.686535	0.999917	34.4411	-0.126102	0.3324	-0.379367	0.704416	0.984535	34.4411	0.00827566	0.178079	0.0464717	0.962934	0.995509
AC004706.3|ENSG00000274114	17	6657034	6693577	transcribed_unprocessed_pseudogene	AC004706.3	ENSG00000274114	40.4123	0.287682	0.218806	1.31478	0.188583	0.998532	86.3822	0.0724024	0.167759	0.431587	0.666042	0.999326	61.8524	0.0710718	0.241638	0.294125	0.768663	0.958788	61.8524	-0.135535	0.252207	-0.537395	0.590995	0.898911	61.8524	-0.101382	0.116099	-0.87323	0.382538	0.841464	113.874	-0.0699168	0.169673	-0.412068	0.68029	0.999917	113.874	-0.332426	0.208395	-1.59517	0.110674	0.869817	113.874	-0.0996142	0.114345	-0.871174	0.383659	0.887768
SLC13A5|ENSG00000141485	17	6684713	6713567	protein_coding	SLC13A5	ENSG00000141485	38.9433	-0.429211	0.236462	-1.81514	0.0695026	0.969697	NA	NA	NA	NA	NA	NA	51.5809	-0.436146	0.23928	-1.82274	0.0683422	0.472287	51.5809	0.161625	0.236259	0.684102	0.493911	0.86044	51.5809	0.298325	0.113091	2.63791	0.00834195	0.195694	NA	NA	NA	NA	NA	NA	NA	NA	NA	NA	NA	NA	NA	NA	NA	NA	NA	NA
ALOX12P2|ENSG00000262943	17	6853861	6954107	transcribed_unprocessed_pseudogene	ALOX12P2	ENSG00000262943	480.07	-0.084441	0.0634565	-1.33069	0.183291	0.998532	NA	NA	NA	NA	NA	NA	774.754	0.0378302	0.0717991	0.52689	0.59827	0.913622	774.754	-0.0173994	0.074501	-0.233545	0.815338	0.961622	774.754	-0.0279325	0.0350143	-0.797746	0.425018	0.863203	NA	NA	NA	NA	NA	NA	NA	NA	NA	NA	NA	NA	NA	NA	NA	NA	NA	NA
ALOX12-AS1|ENSG00000215067	17	6876635	7012349	antisense	ALOX12-AS1	ENSG00000215067	39.805	0.0967246	0.205201	0.471365	0.63738	0.998532	103.024	-0.0632786	0.164934	-0.383659	0.701231	0.999326	56.4057	-0.114311	0.27678	-0.413005	0.679603	0.937184	56.4057	-0.0696195	0.286174	-0.243277	0.807791	0.960558	56.4057	0.024742	0.133813	0.1849	0.853308	0.985204	136.538	-0.253958	0.131716	-1.92807	0.0538462	0.900537	136.538	-0.087952	0.160699	-0.547308	0.584167	0.977906	136.538	0.109689	0.0887148	1.23642	0.216302	0.808602
AC027763.2|ENSG00000263316	17	6954098	6978960	antisense	AC027763.2	ENSG00000263316	NA	NA	NA	NA	NA	NA	19.6323	0.315349	0.398094	0.792149	0.428274	0.999326	NA	NA	NA	NA	NA	NA	NA	NA	NA	NA	NA	NA	NA	NA	NA	NA	NA	NA	25.7713	0.449415	0.299153	1.50229	0.133021	0.98862	25.7713	0.261997	0.370435	0.70727	0.479399	0.977906	25.7713	-0.14978	0.199209	-0.751873	0.452127	0.91623
AC040977.1|ENSG00000262089	17	6994642	6995189	lincRNA	AC040977.1	ENSG00000262089	NA	NA	NA	NA	NA	NA	19.8633	0.470767	0.365422	1.28829	0.197647	0.999326	NA	NA	NA	NA	NA	NA	NA	NA	NA	NA	NA	NA	NA	NA	NA	NA	NA	NA	24.629	-0.666462	0.317621	-2.09829	0.0358792	0.853017	24.629	-0.565492	0.380705	-1.48538	0.137443	0.905508	24.629	0.140927	0.221401	0.636522	0.524436	0.937827
ALOX12|ENSG00000108839	17	6996065	7010736	protein_coding	ALOX12	ENSG00000108839	31.1586	-0.153782	0.23847	-0.64487	0.519012	0.998532	NA	NA	NA	NA	NA	NA	35.9735	-0.161753	0.279198	-0.579347	0.562355	0.903577	35.9735	-0.0880484	0.285705	-0.308179	0.757946	0.950558	35.9735	0.040714	0.135313	0.300888	0.7635	0.963102	NA	NA	NA	NA	NA	NA	NA	NA	NA	NA	NA	NA	NA	NA	NA	NA	NA	NA
RNASEK|ENSG00000219200	17	7012417	7014532	protein_coding	RNASEK	ENSG00000219200	NA	NA	NA	NA	NA	NA	NA	NA	NA	NA	NA	NA	27.334	0.399074	0.316616	1.26043	0.207513	0.695024	27.334	-0.366409	0.333642	-1.09821	0.272113	0.739372	27.334	-0.383528	0.153448	-2.4994	0.0124404	0.239381	NA	NA	NA	NA	NA	NA	NA	NA	NA	NA	NA	NA	NA	NA	NA	NA	NA	NA
C17orf49|ENSG00000258315	17	7014495	7017525	protein_coding	C17orf49	ENSG00000258315	21.1867	0.0694258	0.282139	0.246069	0.805629	0.998532	16.1062	-0.422292	0.415572	-1.01617	0.309548	0.999326	29.7737	0.116584	0.312067	0.373585	0.708713	0.944687	29.7737	0.0680624	0.329908	0.206307	0.836551	0.966781	29.7737	-0.026479	0.151048	-0.175302	0.860843	0.986809	22.839	0.241707	0.336382	0.718548	0.47242	0.999917	22.839	0.675186	0.419564	1.60925	0.107561	0.865593	22.839	0.138859	0.227904	0.609287	0.542334	0.942731
BCL6B|ENSG00000161940	17	7023020	7030290	protein_coding	BCL6B	ENSG00000161940	159.534	0.0584878	0.109517	0.53405	0.593307	0.998532	NA	NA	NA	NA	NA	NA	238.586	0.153952	0.127517	1.20731	0.227312	0.717497	238.586	0.211624	0.13306	1.59044	0.111735	0.549459	238.586	0.022544	0.0648997	0.347366	0.728316	0.956647	NA	NA	NA	NA	NA	NA	NA	NA	NA	NA	NA	NA	NA	NA	NA	NA	NA	NA
SLC16A13|ENSG00000174327	17	7036075	7040121	protein_coding	SLC16A13	ENSG00000174327	59.4142	-0.116868	0.181213	-0.644924	0.518977	0.998532	58.4529	0.116606	0.205666	0.566968	0.570736	0.999326	62.018	0.205461	0.241172	0.851925	0.394256	0.831985	62.018	0.130361	0.246151	0.529598	0.596391	0.901535	62.018	-0.0396303	0.114223	-0.346954	0.728626	0.95683	66.0391	-0.105123	0.206274	-0.509628	0.610312	0.999917	66.0391	-0.128645	0.245737	-0.523508	0.600621	0.977906	66.0391	0.00383914	0.133698	0.0287151	0.977092	0.997609
ASGR1|ENSG00000141505	17	7173431	7179564	protein_coding	ASGR1	ENSG00000141505	151.498	-0.0854362	0.110742	-0.771489	0.440417	0.998532	346.67	0.0836746	0.104408	0.80142	0.422889	0.999326	222.551	-0.130422	0.124548	-1.04716	0.295025	0.777508	222.551	-0.0799808	0.128034	-0.624686	0.532177	0.875006	222.551	0.0262274	0.0603481	0.434601	0.663852	0.942401	410.691	0.0399541	0.0752567	0.530905	0.595485	0.999917	410.691	-0.0288379	0.0922584	-0.312577	0.754602	0.985992	410.691	-0.0352818	0.0489175	-0.721251	0.470755	0.923602
DLG4|ENSG00000132535	17	7189890	7219702	protein_coding	DLG4	ENSG00000132535	1265.71	-0.127797	0.0473622	-2.6983	0.00696946	0.648955	4848.03	-0.0158431	0.0379214	-0.417786	0.676103	0.999326	1561.02	0.00828725	0.0546627	0.151607	0.879497	0.982439	1561.02	0.00616147	0.0570511	0.107999	0.913996	0.984373	1561.02	-0.0012814	0.0272264	-0.0470647	0.962462	0.997134	5616.25	0.0322373	0.0309545	1.04144	0.29767	0.999917	5616.25	0.0461052	0.0381091	1.20982	0.226348	0.934935	5616.25	0.000422866	0.0213882	0.019771	0.984226	0.998514
ACADVL|ENSG00000072778	17	7217125	7225273	protein_coding	ACADVL	ENSG00000072778	1761.83	-0.0609659	0.0449105	-1.3575	0.174623	0.998532	1076.28	-0.0127124	0.0578362	-0.219801	0.826026	0.999326	2341.9	0.0175272	0.0460708	0.38044	0.703619	0.943701	2341.9	-0.00938848	0.0482625	-0.194529	0.845761	0.969633	2341.9	-0.0135719	0.0232076	-0.584806	0.558678	0.914747	1372.06	0.085175	0.0522226	1.631	0.102891	0.961213	1372.06	-0.00283129	0.0641437	-0.0441399	0.964793	0.996969	1372.06	-0.0506635	0.0347315	-1.45872	0.144642	0.73463
DVL2|ENSG00000004975	17	7225341	7234545	protein_coding	DVL2	ENSG00000004975	1037.47	0.0309871	0.0480784	0.644511	0.519244	0.998532	621.912	0.0813793	0.0707305	1.15055	0.249915	0.999326	1414.5	-0.063712	0.0503499	-1.26539	0.205733	0.693285	1414.5	-0.076901	0.0520726	-1.4768	0.139728	0.598248	1414.5	-0.00483673	0.0261501	-0.18496	0.85326	0.985204	732.581	-0.00725366	0.0605085	-0.119878	0.90458	0.999917	732.581	-0.00594021	0.0742724	-0.0799788	0.936254	0.993877	732.581	0.00161189	0.0393881	0.0409232	0.967357	0.996246
PHF23|ENSG00000040633	17	7235028	7239722	protein_coding	PHF23	ENSG00000040633	523.765	0.0297355	0.0634325	0.468774	0.639232	0.998532	513.859	0.0790338	0.0782818	1.00961	0.312684	0.999326	780.277	0.045565	0.0726884	0.626853	0.530756	0.89273	780.277	0.0920593	0.0753369	1.22197	0.22172	0.698096	780.277	0.0213425	0.0362767	0.588326	0.556313	0.914051	710.997	0.0144429	0.0650376	0.222069	0.82426	0.999917	710.997	0.152962	0.0796233	1.92107	0.0547233	0.814944	710.997	0.0556467	0.0441897	1.25927	0.207933	0.803328
GABARAP|ENSG00000170296	17	7240014	7242770	protein_coding	GABARAP	ENSG00000170296	40.8663	-0.285737	0.211002	-1.35419	0.175675	0.998532	71.9524	-0.133153	0.199502	-0.667431	0.504497	0.999326	61.6484	-0.323832	0.265639	-1.21907	0.222819	0.711759	61.6484	-0.263328	0.275185	-0.95691	0.338613	0.784561	61.6484	0.0440135	0.130892	0.336258	0.736676	0.958915	113.71	-0.21753	0.14376	-1.51315	0.130242	0.98862	113.71	-0.0948004	0.176733	-0.536405	0.591679	0.977906	113.71	0.0873687	0.0962106	0.908099	0.363826	0.879311
CTDNEP1|ENSG00000175826	17	7243591	7252491	protein_coding	CTDNEP1	ENSG00000175826	686.177	-0.0556026	0.0619711	-0.897234	0.369594	0.998532	461.02	-0.013578	0.0843052	-0.161058	0.872048	0.999326	701.575	0.0784558	0.077169	1.01668	0.309308	0.785819	701.575	0.0254682	0.0805199	0.316296	0.751778	0.949277	701.575	-0.0284621	0.0381537	-0.745987	0.455675	0.877222	554.576	-0.0109377	0.0752875	-0.145279	0.884491	0.999917	554.576	0.087108	0.0925653	0.941044	0.346682	0.964988	554.576	0.042915	0.0494617	0.86764	0.385591	0.889347
ELP5|ENSG00000170291	17	7251416	7259940	protein_coding	ELP5	ENSG00000170291	533.551	-0.0789378	0.058636	-1.34623	0.178227	0.998532	396.948	-0.135581	0.0868488	-1.56112	0.118495	0.999326	800.303	0.0524348	0.0698074	0.751135	0.452571	0.859124	800.303	0.0704285	0.0724577	0.971995	0.331053	0.779189	800.303	0.00731614	0.0347854	0.210322	0.833417	0.981237	499.115	0.0548917	0.0847402	0.647764	0.517137	0.999917	499.115	-0.0258181	0.104015	-0.248216	0.803967	0.985992	499.115	-0.0424473	0.0552444	-0.768355	0.442276	0.912485
CLDN7|ENSG00000181885	17	7259903	7263983	protein_coding	CLDN7	ENSG00000181885	718.571	-0.0191018	0.0614113	-0.311046	0.755766	0.998532	NA	NA	NA	NA	NA	NA	1038.45	-0.00687487	0.0679943	-0.10111	0.919463	0.987376	1038.45	-0.0266707	0.0709283	-0.376024	0.706899	0.935195	1038.45	-0.00941472	0.0335348	-0.280745	0.778906	0.969274	NA	NA	NA	NA	NA	NA	NA	NA	NA	NA	NA	NA	NA	NA	NA	NA	NA	NA
SLC2A4|ENSG00000181856	17	7281667	7288257	protein_coding	SLC2A4	ENSG00000181856	350.508	0.0779207	0.0733459	1.06237	0.288067	0.998532	NA	NA	NA	NA	NA	NA	476.184	-0.0215739	0.0862383	-0.250166	0.802459	0.966742	476.184	-0.108203	0.0899229	-1.20328	0.228866	0.705623	476.184	-0.0416174	0.0425716	-0.977586	0.328279	0.815943	NA	NA	NA	NA	NA	NA	NA	NA	NA	NA	NA	NA	NA	NA	NA	NA	NA	NA
YBX2|ENSG00000006047	17	7288252	7294615	protein_coding	YBX2	ENSG00000006047	552.448	0.0485578	0.0672943	0.721575	0.470556	0.998532	115.81	-0.0438619	0.14906	-0.294257	0.768561	0.999326	673.808	-0.0681782	0.0718847	-0.948439	0.342906	0.803766	673.808	-0.14556	0.0750403	-1.93976	0.0524092	0.408852	673.808	-0.03556	0.0373319	-0.952536	0.340825	0.822238	96.5862	0.23111	0.163146	1.41659	0.156604	0.999917	96.5862	0.114804	0.200056	0.57386	0.566063	0.977906	96.5862	-0.0853924	0.10836	-0.788045	0.43067	0.908561
EIF5A|ENSG00000132507	17	7306999	7312463	protein_coding	EIF5A	ENSG00000132507	9383.25	-0.00656967	0.0329254	-0.199532	0.841847	0.998532	1939.83	0.0598408	0.0489157	1.22335	0.221199	0.999326	13067.4	-0.0507557	0.0321614	-1.57815	0.11453	0.571434	13067.4	0.0176454	0.0335995	0.525169	0.599466	0.901833	13067.4	0.0346478	0.0170096	2.03695	0.041655	0.426301	2419.05	-0.0306204	0.0463631	-0.660448	0.508966	0.999917	2419.05	-0.0517968	0.057088	-0.907315	0.36424	0.966746	2419.05	-0.00386333	0.0311322	-0.124094	0.901241	0.987573
GPS2|ENSG00000132522	17	7311324	7315564	protein_coding	GPS2	ENSG00000132522	20.3534	-0.131432	0.300872	-0.436836	0.66223	0.998532	27.257	-0.44374	0.302561	-1.46661	0.142481	0.999326	NA	NA	NA	NA	NA	NA	NA	NA	NA	NA	NA	NA	NA	NA	NA	NA	NA	NA	37.1954	-0.254692	0.262271	-0.971105	0.331496	0.999917	37.1954	-0.291899	0.311836	-0.936064	0.34924	0.964988	37.1954	0.0164734	0.171176	0.0962366	0.923333	0.990121
NEURL4|ENSG00000215041	17	7315628	7329393	protein_coding	NEURL4	ENSG00000215041	721.065	-0.0243838	0.0529609	-0.460411	0.645221	0.998532	985.895	0.0633613	0.0599275	1.0573	0.290375	0.999326	997.379	-0.121514	0.0666399	-1.82344	0.0682371	0.472243	997.379	-0.0834918	0.0688964	-1.21184	0.225572	0.702919	997.379	0.021553	0.034762	0.620016	0.535247	0.906677	1225.2	-0.0242583	0.056627	-0.428388	0.668369	0.999917	1225.2	0.127082	0.0696716	1.82402	0.0681489	0.833102	1225.2	0.066929	0.037843	1.7686	0.0769611	0.633082
ACAP1|ENSG00000072818	17	7336529	7351478	protein_coding	ACAP1	ENSG00000072818	498.02	-0.0445975	0.0730563	-0.610454	0.541561	0.998532	NA	NA	NA	NA	NA	NA	698.142	-0.117312	0.0686282	-1.70939	0.0873792	0.516653	698.142	0.0657683	0.0703894	0.934349	0.350124	0.792028	698.142	0.0919605	0.0333835	2.75467	0.00587516	0.16002	NA	NA	NA	NA	NA	NA	NA	NA	NA	NA	NA	NA	NA	NA	NA	NA	NA	NA
KCTD11|ENSG00000213859	17	7351889	7354944	protein_coding	KCTD11	ENSG00000213859	146.509	-0.211468	0.115674	-1.82815	0.0675276	0.963118	131.831	0.0360681	0.15006	0.240358	0.810053	0.999326	188.666	0.201819	0.125252	1.61131	0.107113	0.557307	188.666	0.316654	0.130063	2.43461	0.0149077	0.229854	188.666	0.0506581	0.0660771	0.766652	0.443288	0.871634	166.429	0.304507	0.143989	2.11479	0.0344482	0.843976	166.429	0.0308497	0.179475	0.171889	0.863525	0.985992	166.429	-0.166648	0.097108	-1.71611	0.0861424	0.655015
TNK1|ENSG00000174292	17	7380534	7389774	protein_coding	TNK1	ENSG00000174292	205.262	-0.026819	0.103571	-0.258943	0.795679	0.998532	NA	NA	NA	NA	NA	NA	278.502	-0.0618788	0.108181	-0.571992	0.567327	0.903962	278.502	0.0719803	0.111683	0.644507	0.519247	0.869585	278.502	0.0668104	0.0519023	1.28723	0.198013	0.716097	NA	NA	NA	NA	NA	NA	NA	NA	NA	NA	NA	NA	NA	NA	NA	NA	NA	NA
TMEM256|ENSG00000205544	17	7402975	7404137	protein_coding	TMEM256	ENSG00000205544	107.65	-0.16427	0.143296	-1.14637	0.251644	0.998532	16.9737	-0.233611	0.412193	-0.566751	0.570883	0.999326	229.366	0.020544	0.125401	0.163826	0.869869	0.980987	229.366	-0.0173759	0.131313	-0.132324	0.894728	0.981988	229.366	-0.0190407	0.0605794	-0.31431	0.753286	0.961763	25.4672	-0.424977	0.335043	-1.26843	0.204646	0.999917	25.4672	-0.646597	0.40888	-1.58139	0.113789	0.877581	25.4672	-0.0232023	0.231649	-0.100161	0.920216	0.990121
NLGN2|ENSG00000169992	17	7404874	7419860	protein_coding	NLGN2	ENSG00000169992	2022.07	-0.0560567	0.0425258	-1.31818	0.187443	0.998532	3899.57	0.0515318	0.0388976	1.32481	0.185236	0.999326	2137.09	-0.0436726	0.0472512	-0.924265	0.355348	0.812211	2137.09	-0.0964877	0.0490822	-1.96584	0.0493174	0.398309	2137.09	-0.024783	0.0251807	-0.984208	0.325013	0.815319	3858.39	0.0170106	0.0325557	0.522509	0.601316	0.999917	3858.39	0.0365776	0.0400977	0.912211	0.361658	0.965847	3858.39	0.00536255	0.02178	0.246215	0.805516	0.978192
TMEM102|ENSG00000181284	17	7435443	7437679	protein_coding	TMEM102	ENSG00000181284	135.54	0.0510665	0.118976	0.429216	0.667766	0.998532	NA	NA	NA	NA	NA	NA	137.382	-0.0561815	0.139397	-0.403032	0.686925	0.939427	137.382	-0.0921781	0.143371	-0.642934	0.520267	0.869889	137.382	-0.016267	0.0678333	-0.239809	0.810478	0.978197	NA	NA	NA	NA	NA	NA	NA	NA	NA	NA	NA	NA	NA	NA	NA	NA	NA	NA
FGF11|ENSG00000161958	17	7438273	7444937	protein_coding	FGF11	ENSG00000161958	83.22	-0.246855	0.185972	-1.32738	0.184383	0.998532	25.7248	0.234732	0.325319	0.721544	0.470575	0.999326	94.3901	-0.138965	0.1956	-0.710454	0.477423	0.868494	94.3901	-0.129402	0.202388	-0.639374	0.522579	0.871341	94.3901	0.00831773	0.0949678	0.0875847	0.930207	0.993779	24.3442	0.381627	0.315684	1.20889	0.226705	0.999917	24.3442	0.104658	0.389503	0.268696	0.788163	0.985992	24.3442	-0.177514	0.207452	-0.855684	0.392173	0.890539
CHRNB1|ENSG00000170175	17	7445061	7457707	protein_coding	CHRNB1	ENSG00000170175	152.276	-0.0508872	0.118186	-0.430567	0.666783	0.998532	140.643	0.175979	0.146409	1.20196	0.229378	0.999326	211.075	-0.0325143	0.126897	-0.256227	0.797775	0.965621	211.075	0.013161	0.132568	0.0992768	0.920919	0.984993	211.075	0.0231719	0.0616671	0.375757	0.707098	0.95262	172.094	0.0940844	0.121055	0.777201	0.43704	0.999917	172.094	-0.0586385	0.147945	-0.396354	0.691844	0.980915	172.094	-0.0791648	0.0784778	-1.00875	0.313093	0.859275
ZBTB4|ENSG00000174282	17	7459366	7484263	protein_coding	ZBTB4	ENSG00000174282	574.543	0.0230647	0.0586138	0.393503	0.693948	0.998532	1559.16	0.0519213	0.0477352	1.08769	0.276731	0.999326	790.503	0.0919364	0.070867	1.29731	0.194525	0.682938	790.503	0.0388074	0.0734991	0.527998	0.597501	0.901769	790.503	-0.0277424	0.0353584	-0.784606	0.432684	0.865605	1856.87	-0.0141694	0.0503002	-0.281696	0.778177	0.999917	1856.87	-0.0270922	0.0619635	-0.437229	0.661946	0.980692	1856.87	-0.00320262	0.0330309	-0.0969583	0.922759	0.990121
POLR2A|ENSG00000181222	17	7484366	7514616	protein_coding	POLR2A	ENSG00000181222	8101.32	-0.0927626	0.0353432	-2.62462	0.00867446	0.687971	5744.15	0.0104715	0.0359847	0.290998	0.771053	0.999326	10355.9	-0.192116	0.0415381	-4.62507	3.74478e-06	0.00105565	10355.9	-0.10692	0.0434155	-2.46271	0.0137891	0.22076	10355.9	0.0463188	0.0353988	1.30848	0.190709	0.70819	7055.56	-0.0488661	0.0370548	-1.31875	0.187252	0.999917	7055.56	0.0273993	0.0457296	0.599159	0.549067	0.977906	7055.56	0.0398894	0.0244678	1.63028	0.103042	0.6905
TNFSF12|ENSG00000239697	17	7548891	7557890	protein_coding	TNFSF12	ENSG00000239697	19.3884	0.0041833	0.347383	0.0120423	0.990392	0.998579	NA	NA	NA	NA	NA	NA	26.9909	0.0822855	0.327798	0.251025	0.801795	0.966669	26.9909	-0.519602	0.344732	-1.50727	0.131742	0.582602	26.9909	-0.29395	0.163074	-1.80255	0.0714584	0.524359	NA	NA	NA	NA	NA	NA	NA	NA	NA	NA	NA	NA	NA	NA	NA	NA	NA	NA
SENP3|ENSG00000161956	17	7561875	7571969	protein_coding	SENP3	ENSG00000161956	259.353	0.0481108	0.0889197	0.541059	0.588467	0.998532	138.116	-0.110818	0.140012	-0.79149	0.428658	0.999326	351.31	-0.0742265	0.088631	-0.837478	0.402324	0.834856	351.31	0.00687445	0.0919906	0.0747298	0.94043	0.989636	351.31	0.0413484	0.0430506	0.960462	0.336823	0.819053	150.957	-0.162317	0.143138	-1.13399	0.256797	0.999917	150.957	-0.120077	0.176418	-0.680639	0.4961	0.977906	150.957	0.0443038	0.0956432	0.463219	0.643207	0.961825
EIF4A1|ENSG00000161960	17	7572706	7579005	protein_coding	EIF4A1	ENSG00000161960	182.129	-0.204941	0.100388	-2.0415	0.0412015	0.910845	84.766	0.0284131	0.181665	0.156404	0.875715	0.999326	420.641	-0.0645674	0.0880279	-0.733488	0.463261	0.86288	420.641	-0.0509544	0.0911277	-0.559154	0.576057	0.894466	420.641	0.00809798	0.0430451	0.188128	0.850776	0.984588	109.798	0.210939	0.14892	1.41646	0.156642	0.999917	109.798	-0.335753	0.184086	-1.8239	0.0681678	0.833102	109.798	-0.263162	0.0969425	-2.71462	0.00663516	0.263512
AC016876.1|ENSG00000233223	17	7581964	7584072	antisense	AC016876.1	ENSG00000233223	163.637	0.101908	0.110235	0.924463	0.355245	0.998532	74.3703	-0.0282655	0.192804	-0.146602	0.883446	0.999326	184.844	0.0706892	0.146072	0.483935	0.628432	0.92327	184.844	0.0397905	0.152347	0.261183	0.793951	0.958534	184.844	-0.0168389	0.0709369	-0.237379	0.812363	0.978794	76.1023	0.155223	0.173933	0.89243	0.372162	0.999917	76.1023	-0.099039	0.213809	-0.463213	0.643212	0.980692	76.1023	-0.131208	0.112645	-1.16479	0.244103	0.826198
MPDU1|ENSG00000129255	17	7583529	7592789	protein_coding	MPDU1	ENSG00000129255	526.632	0.0405186	0.0676849	0.598636	0.549416	0.998532	291.853	0.000250012	0.102748	0.00243326	0.998059	0.999892	836.273	0.056339	0.0603381	0.933721	0.350448	0.807678	836.273	0.0746926	0.062748	1.19036	0.233905	0.709964	836.273	0.00744453	0.0304002	0.244885	0.806546	0.976994	475.461	0.00478491	0.0840858	0.0569051	0.954621	0.999917	475.461	-0.0635514	0.103445	-0.614347	0.538986	0.977906	475.461	-0.0291378	0.0549801	-0.52997	0.596132	0.954508
SOX15|ENSG00000129194	17	7588178	7590170	protein_coding	SOX15	ENSG00000129194	21.2322	-0.167969	0.326563	-0.514354	0.607005	0.998532	NA	NA	NA	NA	NA	NA	30.2888	-0.068669	0.346947	-0.197924	0.843105	0.975307	30.2888	0.171921	0.347694	0.494461	0.620981	0.906444	30.2888	0.120468	0.164749	0.731222	0.464644	0.882665	NA	NA	NA	NA	NA	NA	NA	NA	NA	NA	NA	NA	NA	NA	NA	NA	NA	NA
FXR2|ENSG00000129245	17	7591230	7614871	protein_coding	FXR2	ENSG00000129245	545.029	0.00146879	0.0621251	0.0236425	0.981138	0.998532	1075.69	-0.0201851	0.0642315	-0.314255	0.753327	0.999326	740.79	0.0578372	0.0662146	0.87348	0.382401	0.826178	740.79	0.150342	0.0693723	2.16718	0.030221	0.325267	740.79	0.0429661	0.0343934	1.24926	0.211571	0.730887	1374.43	-0.0114385	0.0515439	-0.221917	0.824378	0.999917	1374.43	0.092501	0.0635843	1.45478	0.145731	0.910916	1374.43	0.0453728	0.034257	1.32448	0.185342	0.778782
SAT2|ENSG00000141504	17	7626234	7627876	protein_coding	SAT2	ENSG00000141504	317.53	-0.0132893	0.0772579	-0.172012	0.863428	0.998532	332.945	-0.0324605	0.0881237	-0.368351	0.712612	0.999326	455.625	0.041329	0.0836579	0.494025	0.621289	0.92258	455.625	0.0189809	0.0873767	0.217231	0.828028	0.964551	455.625	-0.0120007	0.0406419	-0.29528	0.76778	0.964587	409.624	-0.0863509	0.0803432	-1.07478	0.282475	0.999917	409.624	0.142511	0.0983163	1.44952	0.147192	0.912047	409.624	0.109872	0.0524453	2.09498	0.0361728	0.486871
ATP1B2|ENSG00000129244	17	7646627	7657768	protein_coding	ATP1B2	ENSG00000129244	648.021	-0.248473	0.05886	-4.22143	2.42758e-05	0.0207958	959.755	-0.124677	0.0727216	-1.71444	0.0864483	0.963146	740.63	-0.240333	0.084649	-2.83917	0.00452309	0.144837	740.63	-0.053995	0.0879927	-0.61363	0.53946	0.878273	740.63	0.0953385	0.0447346	2.1312	0.0330725	0.385519	923.166	-0.00764101	0.0658305	-0.116071	0.907596	0.999917	923.166	0.0805582	0.0807285	0.997891	0.318332	0.956038	923.166	0.0385197	0.0432575	0.890475	0.373211	0.883034
TP53|ENSG00000141510	17	7661779	7687550	protein_coding	TP53	ENSG00000141510	2150.11	-0.0501515	0.0442504	-1.13336	0.257065	0.998532	54.8011	0.358362	0.234748	1.52658	0.126864	0.999326	3296.21	-0.0880029	0.0480622	-1.83102	0.0670975	0.469346	3296.21	-0.0953346	0.0501667	-1.90036	0.0573863	0.425295	3296.21	-0.000776407	0.02676	-0.0290138	0.976854	0.997946	76.6415	0.1017	0.194214	0.523648	0.600523	0.999917	76.6415	-0.2976	0.243598	-1.22168	0.221828	0.932153	76.6415	-0.181184	0.128294	-1.41226	0.157875	0.747687
AC087388.1|ENSG00000262251	17	7685260	7686371	sense_intronic	AC087388.1	ENSG00000262251	39.6351	0.0225067	0.209386	0.107489	0.914401	0.998532	NA	NA	NA	NA	NA	NA	60.639	-0.159189	0.233722	-0.681102	0.495807	0.877297	60.639	-0.0371465	0.237729	-0.156255	0.875832	0.976914	60.639	0.0623601	0.110322	0.565256	0.5719	0.919148	NA	NA	NA	NA	NA	NA	NA	NA	NA	NA	NA	NA	NA	NA	NA	NA	NA	NA
WRAP53|ENSG00000141499	17	7686071	7703502	protein_coding	WRAP53	ENSG00000141499	444.94	-0.0134568	0.0657898	-0.204543	0.837929	0.998532	319.128	-0.164506	0.0965187	-1.7044	0.0883067	0.965814	665.106	-0.0736433	0.0777885	-0.946711	0.343786	0.804968	665.106	0.0318274	0.0807691	0.394054	0.693541	0.931193	665.106	0.0533199	0.0378787	1.40765	0.159235	0.672988	459.964	0.0216562	0.0872956	0.24808	0.804073	0.999917	459.964	-0.00688825	0.107009	-0.0643708	0.948675	0.996039	459.964	-0.0151486	0.0567326	-0.267018	0.789456	0.975818
EFNB3|ENSG00000108947	17	7705202	7711378	protein_coding	EFNB3	ENSG00000108947	329.366	-0.126406	0.0816794	-1.54759	0.121721	0.998532	1117.31	-0.0967998	0.0543675	-1.78047	0.0749989	0.920969	412.232	-0.0412847	0.0889121	-0.464332	0.64241	0.927406	412.232	0.237918	0.0910224	2.61384	0.00895301	0.176174	412.232	0.137902	0.0437948	3.14882	0.00163929	0.0733515	1467.76	0.0181849	0.0489875	0.371215	0.710477	0.999917	1467.76	0.0659856	0.0601934	1.09623	0.27298	0.946107	1467.76	0.0171028	0.0325537	0.525371	0.599326	0.95509
DNAH2|ENSG00000183914	17	7717354	7833744	protein_coding	DNAH2	ENSG00000183914	36.3925	-0.114701	0.218551	-0.524826	0.599704	0.998532	206.406	-0.127965	0.151676	-0.843675	0.398851	0.999326	53.1965	0.305771	0.277549	1.10168	0.270599	0.753278	53.1965	0.432545	0.288057	1.50159	0.133202	0.586376	53.1965	0.0503581	0.138614	0.363299	0.716382	0.954269	190.584	0.111202	0.118584	0.937746	0.348375	0.999917	190.584	-0.299778	0.145468	-2.06078	0.0393238	0.758455	190.584	-0.190308	0.0779866	-2.44027	0.0146764	0.358428
KDM6B|ENSG00000132510	17	7839904	7854796	protein_coding	KDM6B	ENSG00000132510	546.386	-0.2678	0.191277	-1.40007	0.161493	0.998532	2562.33	0.0758459	0.0405689	1.86956	0.0615452	0.869845	456.088	-0.0934669	0.149876	-0.62363	0.53287	0.894155	456.088	-0.184025	0.156755	-1.17397	0.240408	0.715708	456.088	-0.042113	0.0589713	-0.714127	0.475149	0.887418	2872.38	-0.0252292	0.0429854	-0.586925	0.557254	0.999917	2872.38	0.0396214	0.0529209	0.748692	0.454043	0.97602	2872.38	0.0311668	0.028203	1.10509	0.269122	0.83504
TMEM88|ENSG00000167874	17	7855065	7856099	protein_coding	TMEM88	ENSG00000167874	NA	NA	NA	NA	NA	NA	87.9564	0.152612	0.173813	0.878028	0.379928	0.999326	NA	NA	NA	NA	NA	NA	NA	NA	NA	NA	NA	NA	NA	NA	NA	NA	NA	NA	91.7219	0.0788064	0.175651	0.448653	0.653682	0.999917	91.7219	0.154509	0.218755	0.706313	0.479994	0.977906	91.7219	0.0179423	0.1159	0.154808	0.876973	0.987573
NAA38|ENSG00000183011	17	7856685	7885238	protein_coding	NAA38	ENSG00000183011	150.375	-0.00826006	0.127322	-0.0648752	0.948273	0.998532	207.968	-0.106199	0.113666	-0.934311	0.350143	0.999326	191.9	0.229479	0.131904	1.73974	0.0819046	0.503169	191.9	0.299832	0.1381	2.17112	0.0299223	0.324881	191.9	0.027302	0.069553	0.392535	0.694663	0.949074	226.287	0.200996	0.103351	1.9448	0.0517989	0.900537	226.287	0.292908	0.127367	2.29972	0.0214641	0.671566	226.287	0.00365099	0.0758235	0.0481511	0.961596	0.995365
CYB5D1|ENSG00000182224	17	7857746	7862282	protein_coding	CYB5D1	ENSG00000182224	80.636	-0.150625	0.146662	-1.02702	0.304411	0.998532	31.5094	-0.317359	0.275173	-1.15331	0.248784	0.999326	105.661	0.0109674	0.170359	0.0643781	0.948669	0.991508	105.661	-0.0223716	0.17661	-0.126673	0.8992	0.982508	105.661	-0.0165567	0.0820549	-0.201776	0.840092	0.982279	49.5525	-0.101555	0.255022	-0.398221	0.690467	0.999917	49.5525	-0.311132	0.312413	-0.995901	0.319298	0.956038	49.5525	-0.0731961	0.169184	-0.432643	0.665274	0.964746
AC104581.4|ENSG00000280046	17	7858943	7866083	TEC	AC104581.4	ENSG00000280046	74.5899	-0.296889	0.159168	-1.86525	0.0621461	0.963118	30.1174	0.633876	0.298332	2.12473	0.0336091	0.704423	109.066	-0.0492906	0.177221	-0.278131	0.780912	0.96108	109.066	-0.136989	0.182085	-0.752333	0.451851	0.844074	109.066	-0.0429414	0.0849085	-0.505738	0.613041	0.928206	47.8051	0.295711	0.237891	1.24305	0.213849	0.999917	47.8051	0.242254	0.288735	0.83902	0.401458	0.973567	47.8051	-0.065905	0.157994	-0.417136	0.676579	0.964746
CHD3|ENSG00000170004	17	7884806	7912760	protein_coding	CHD3	ENSG00000170004	835.52	-0.152005	0.0630501	-2.41086	0.0159151	0.797793	5212.75	0.0909787	0.0384275	2.36754	0.0179068	0.522635	1046.76	-0.117458	0.0672376	-1.74691	0.0806524	0.501723	1046.76	-0.0261753	0.0697152	-0.37546	0.707319	0.935195	1046.76	0.046829	0.0339656	1.37872	0.167982	0.685463	6702.92	-0.0207211	0.0367598	-0.563688	0.572966	0.999917	6702.92	0.0802306	0.0453623	1.76866	0.0769499	0.849733	6702.92	0.045478	0.0247117	1.84034	0.065718	0.604494
SCARNA21|ENSG00000252835	17	7906122	7906260	scaRNA	SCARNA21	ENSG00000252835	39.7129	-0.0645555	0.216277	-0.298485	0.765333	0.998532	288.499	0.104048	0.118218	0.880139	0.378784	0.999326	58.4231	0.266175	0.250524	1.06247	0.288021	0.771309	58.4231	0.487199	0.260031	1.87362	0.0609831	0.43577	58.4231	0.0986968	0.122006	0.808948	0.418545	0.861013	416.665	0.192544	0.0898057	2.144	0.0320327	0.818732	416.665	0.0812587	0.110732	0.733832	0.463051	0.97602	416.665	-0.077973	0.0619889	-1.25785	0.208445	0.803328
RNF227|ENSG00000179859	17	7913324	7916276	protein_coding	RNF227	ENSG00000179859	19.4594	0.156099	0.311197	0.501608	0.615943	0.998532	42.9843	-0.288848	0.243792	-1.18482	0.23609	0.999326	26.0532	-0.047552	0.346078	-0.137403	0.890713	0.9828	26.0532	0.087951	0.340674	0.258168	0.796278	0.959003	26.0532	0.0686175	0.15713	0.436691	0.662335	0.941436	43.0693	0.190346	0.26342	0.722595	0.469929	0.999917	43.0693	-0.0852612	0.324959	-0.262375	0.793032	0.985992	43.0693	-0.146972	0.171464	-0.85716	0.391356	0.890515
KCNAB3|ENSG00000170049	17	7921859	7929803	protein_coding	KCNAB3	ENSG00000170049	74.3244	-0.0373393	0.155187	-0.240609	0.809858	0.998532	95.7229	-0.159793	0.166238	-0.96123	0.336436	0.999326	82.7358	0.0764856	0.198804	0.384728	0.700439	0.943094	82.7358	0.113144	0.203133	0.556995	0.577531	0.894811	82.7358	0.016289	0.0940997	0.173104	0.86257	0.986841	115.403	0.18486	0.159243	1.16087	0.245697	0.999917	115.403	0.254161	0.195802	1.29805	0.19427	0.9186	115.403	-0.00322897	0.108006	-0.0298961	0.97615	0.997422
TRAPPC1|ENSG00000170043	17	7930345	7932123	protein_coding	TRAPPC1	ENSG00000170043	412.125	-0.0167864	0.0712041	-0.235751	0.813626	0.998532	590.313	0.107712	0.0697225	1.54486	0.122379	0.999326	589.77	-0.0107121	0.0751878	-0.142471	0.886708	0.982439	589.77	0.0585169	0.0780964	0.749291	0.453682	0.844186	589.77	0.0340233	0.036554	0.930767	0.351974	0.827918	730.324	-0.0486422	0.0684366	-0.710763	0.477231	0.999917	730.324	0.0842021	0.0835363	1.00797	0.313469	0.956038	730.324	0.0635516	0.0446147	1.42445	0.154315	0.74325
CNTROB|ENSG00000170037	17	7932101	7949918	protein_coding	CNTROB	ENSG00000170037	721.445	-0.0783375	0.0594225	-1.31831	0.187398	0.998532	673.706	-0.0512269	0.0717682	-0.713782	0.475362	0.999326	1057.6	-0.028965	0.0650725	-0.445118	0.656234	0.930468	1057.6	0.0452046	0.0675161	0.669538	0.503152	0.862954	1057.6	0.0369353	0.0318748	1.15876	0.246553	0.760098	829.115	0.0383741	0.0623629	0.615336	0.538333	0.999917	829.115	0.151496	0.0763691	1.98374	0.0472849	0.781774	829.115	0.0409248	0.0430067	0.951591	0.341304	0.869308
GUCY2D|ENSG00000132518	17	8002594	8020339	protein_coding	GUCY2D	ENSG00000132518	20.0416	-0.100487	0.334707	-0.300223	0.764007	0.998532	NA	NA	NA	NA	NA	NA	NA	NA	NA	NA	NA	NA	NA	NA	NA	NA	NA	NA	NA	NA	NA	NA	NA	NA	NA	NA	NA	NA	NA	NA	NA	NA	NA	NA	NA	NA	NA	NA	NA	NA	NA	NA
AC129492.1|ENSG00000214999	17	8079482	8081565	antisense	AC129492.1	ENSG00000214999	55.6055	-0.148627	0.193002	-0.770084	0.44125	0.998532	NA	NA	NA	NA	NA	NA	56.9169	-0.246687	0.223597	-1.10327	0.269912	0.752883	56.9169	-0.229572	0.231824	-0.990286	0.322035	0.774098	56.9169	0.0105709	0.111472	0.0948305	0.924449	0.993086	NA	NA	NA	NA	NA	NA	NA	NA	NA	NA	NA	NA	NA	NA	NA	NA	NA	NA
ALOXE3|ENSG00000179148	17	8095900	8119047	protein_coding	ALOXE3	ENSG00000179148	NA	NA	NA	NA	NA	NA	19.1042	0.0513908	0.381313	0.134773	0.892791	0.999326	NA	NA	NA	NA	NA	NA	NA	NA	NA	NA	NA	NA	NA	NA	NA	NA	NA	NA	22.5889	0.0689872	0.333689	0.206741	0.836212	0.999917	22.5889	-0.167132	0.414161	-0.403543	0.686549	0.980692	22.5889	-0.111086	0.217545	-0.510635	0.609607	0.956809
HES7|ENSG00000179111	17	8120590	8124092	protein_coding	HES7	ENSG00000179111	19.0213	-0.500953	0.318761	-1.57156	0.116052	0.998532	81.9708	-0.106621	0.176255	-0.604925	0.545229	0.999326	NA	NA	NA	NA	NA	NA	NA	NA	NA	NA	NA	NA	NA	NA	NA	NA	NA	NA	43.8284	-0.180301	0.264386	-0.681962	0.495263	0.999917	43.8284	-0.128978	0.318969	-0.404358	0.685949	0.980692	43.8284	0.0489842	0.17264	0.283736	0.776613	0.975779
PER1|ENSG00000179094	17	8140472	8156506	protein_coding	PER1	ENSG00000179094	1206.65	-0.146971	0.0627827	-2.34094	0.0192352	0.819791	739.954	0.240426	0.0734478	3.27343	0.00106251	0.102197	1536.72	-0.096494	0.0509179	-1.89509	0.0580808	0.444587	1536.72	-0.107663	0.0530147	-2.03081	0.0422739	0.374733	1536.72	-0.00288639	0.0282759	-0.10208	0.918694	0.99264	872.601	0.164907	0.0700529	2.35404	0.0185707	0.687583	872.601	-0.258116	0.086686	-2.97759	0.0029052	0.321224	872.601	-0.20356	0.0464927	-4.37832	1.19598e-05	0.00311399
VAMP2|ENSG00000220205	17	8159149	8163546	protein_coding	VAMP2	ENSG00000220205	204.782	-0.0228583	0.101574	-0.225041	0.821948	0.998532	2495.48	-0.0850703	0.0418655	-2.03199	0.0421544	0.757036	261.942	-0.0823021	0.110638	-0.743884	0.456947	0.860131	261.942	-0.0414191	0.114559	-0.361554	0.717685	0.938648	261.942	0.0215819	0.0535873	0.402743	0.687137	0.948353	3164.2	-0.0291184	0.0443585	-0.656433	0.511545	0.999917	3164.2	-0.0523803	0.0547568	-0.956598	0.33877	0.961288	3164.2	-0.00493488	0.0299188	-0.164943	0.868989	0.987492
TMEM107|ENSG00000179029	17	8173237	8176399	protein_coding	TMEM107	ENSG00000179029	101.586	-0.0104219	0.140786	-0.0740269	0.940989	0.998532	131.678	-0.0360146	0.152026	-0.236898	0.812736	0.999326	156.444	-0.0615402	0.149201	-0.412466	0.679998	0.937184	156.444	-0.210213	0.155382	-1.35288	0.176094	0.644915	156.444	-0.0713511	0.0732093	-0.974618	0.32975	0.816181	156.04	-0.0337886	0.124519	-0.271352	0.78612	0.999917	156.04	-0.109166	0.153693	-0.71029	0.477524	0.977906	156.04	-0.0261044	0.0817934	-0.319151	0.749612	0.971733
BORCS6|ENSG00000196544	17	8188333	8190907	protein_coding	BORCS6	ENSG00000196544	68.3091	0.0296345	0.157487	0.188171	0.850743	0.998532	301.734	-0.0257293	0.102649	-0.250652	0.802083	0.999326	54.2007	-0.31514	0.224024	-1.40672	0.15951	0.637905	54.2007	-0.0598735	0.227317	-0.263392	0.792249	0.958313	54.2007	0.130613	0.109423	1.19366	0.232613	0.746229	246.746	-0.206408	0.118938	-1.73543	0.0826653	0.94463	246.746	-0.00718248	0.14551	-0.0493608	0.960632	0.996949	246.746	0.115754	0.0791929	1.46167	0.143833	0.733141
AURKB|ENSG00000178999	17	8204733	8210600	protein_coding	AURKB	ENSG00000178999	1915.26	-0.143256	0.0446197	-3.2106	0.00132458	0.286707	NA	NA	NA	NA	NA	NA	2506.83	-0.0198115	0.0483705	-0.409578	0.682115	0.938256	2506.83	-0.0655647	0.0505641	-1.29666	0.194746	0.66983	2506.83	-0.02165	0.0249168	-0.868891	0.384907	0.842854	NA	NA	NA	NA	NA	NA	NA	NA	NA	NA	NA	NA	NA	NA	NA	NA	NA	NA
LINC00324|ENSG00000178977	17	8220642	8224043	lincRNA	LINC00324	ENSG00000178977	NA	NA	NA	NA	NA	NA	64.3304	0.0806734	0.198987	0.40542	0.685169	0.999326	NA	NA	NA	NA	NA	NA	NA	NA	NA	NA	NA	NA	NA	NA	NA	NA	NA	NA	64.5495	-0.185886	0.220021	-0.844856	0.398191	0.999917	64.5495	-0.0784326	0.269443	-0.291091	0.770982	0.985992	64.5495	0.0729842	0.144077	0.506563	0.612461	0.956926
CTC1|ENSG00000178971	17	8224821	8248095	protein_coding	CTC1	ENSG00000178971	587.122	0.0566111	0.0578898	0.97791	0.328119	0.998532	870.441	-0.071817	0.0642299	-1.11812	0.263514	0.999326	840.533	-0.147819	0.0651763	-2.26798	0.0233304	0.309484	840.533	-0.0666446	0.067283	-0.990512	0.321924	0.774098	840.533	0.0433016	0.034126	1.26888	0.204486	0.724632	1074.65	0.00144215	0.0486614	0.0296364	0.976357	0.999917	1074.65	0.0107922	0.0594684	0.181479	0.855992	0.985992	1074.65	0.00364282	0.0316517	0.115091	0.908373	0.988864
PFAS|ENSG00000178921	17	8247618	8270491	protein_coding	PFAS	ENSG00000178921	3502.35	0.00333245	0.0415862	0.0801336	0.936131	0.998532	617.187	0.0417215	0.0700339	0.595734	0.551353	0.999326	5365.16	-0.062845	0.0370471	-1.69636	0.0898185	0.523655	5365.16	-0.0217807	0.0385	-0.565732	0.571576	0.89214	5365.16	0.0217826	0.0197879	1.1008	0.270983	0.7787	768.332	-0.0808478	0.0584779	-1.38254	0.166807	0.999917	768.332	-0.164008	0.0715629	-2.2918	0.0219171	0.673064	768.332	-0.0216665	0.0421305	-0.514272	0.607062	0.956622
AC135178.5|ENSG00000269947	17	8277763	8278436	lincRNA	AC135178.5	ENSG00000269947	82.3183	0.0427052	0.150741	0.283302	0.776945	0.998532	17.379	-0.0716091	0.394055	-0.181724	0.855799	0.999326	125.349	-0.262052	0.148447	-1.7653	0.077514	0.497465	125.349	-0.0569129	0.152365	-0.373529	0.708755	0.935623	125.349	0.105816	0.0727075	1.45537	0.145568	0.655967	NA	NA	NA	NA	NA	NA	NA	NA	NA	NA	NA	NA	NA	NA	NA	NA	NA	NA
SLC25A35|ENSG00000125434	17	8287763	8295343	protein_coding	SLC25A35	ENSG00000125434	70.3628	0.159779	0.157432	1.01491	0.310148	0.998532	24.9071	-0.30799	0.321539	-0.957863	0.338132	0.999326	105.406	-0.0163762	0.1933	-0.0847195	0.932484	0.989973	105.406	0.0582067	0.201559	0.288783	0.772748	0.954194	105.406	0.0372646	0.0923098	0.403691	0.68644	0.948353	29.0858	0.0410846	0.284111	0.144607	0.885021	0.999917	29.0858	-0.193712	0.348427	-0.555961	0.578237	0.977906	29.0858	-0.105715	0.185461	-0.570014	0.568668	0.945892
RANGRF|ENSG00000108961	17	8288497	8290092	protein_coding	RANGRF	ENSG00000108961	293.421	0.0521099	0.0852879	0.610988	0.541207	0.998532	178.222	0.159973	0.126326	1.26634	0.20539	0.999326	403.328	-0.0769362	0.0909648	-0.845781	0.397675	0.833595	403.328	-0.0693021	0.0949559	-0.729835	0.465491	0.846643	403.328	0.0057864	0.04481	0.129132	0.897253	0.991103	204.858	0.0197177	0.129896	0.151795	0.879348	0.999917	204.858	0.0694365	0.159855	0.434373	0.664018	0.980692	204.858	0.0175123	0.0847996	0.206514	0.836389	0.982503
ARHGEF15|ENSG00000198844	17	8310241	8322516	protein_coding	ARHGEF15	ENSG00000198844	70.2547	-0.273565	0.157551	-1.73636	0.0824998	0.998121	18.1325	-0.240633	0.404566	-0.594792	0.551982	0.999326	101.842	-0.253199	0.177283	-1.42822	0.153229	0.629517	101.842	-0.112395	0.180427	-0.622935	0.533327	0.875472	101.842	0.0699085	0.0859244	0.813605	0.415871	0.858544	NA	NA	NA	NA	NA	NA	NA	NA	NA	NA	NA	NA	NA	NA	NA	NA	NA	NA
KRBA2|ENSG00000184619	17	8368637	8376711	protein_coding	KRBA2	ENSG00000184619	49.2495	-0.178345	0.188661	-0.94532	0.344495	0.998532	108.393	0.100144	0.156288	0.640769	0.521673	0.999326	67.1201	-0.134787	0.235512	-0.572317	0.567107	0.903962	67.1201	0.264805	0.243052	1.0895	0.275935	0.743829	67.1201	0.199518	0.112925	1.76683	0.0772567	0.536633	154.457	0.134745	0.124487	1.0824	0.279075	0.999917	154.457	0.0978155	0.154701	0.632288	0.527198	0.977906	154.457	-0.0385183	0.0830012	-0.464069	0.642598	0.961825
RPL26|ENSG00000161970	17	8377516	8383250	protein_coding	RPL26	ENSG00000161970	406.132	-0.0368807	0.0850882	-0.433441	0.664695	0.998532	67.4482	-0.140718	0.219308	-0.641645	0.521104	0.999326	829.223	-0.0697088	0.0730745	-0.953942	0.340113	0.801515	829.223	0.0903842	0.0763213	1.18426	0.23631	0.711708	829.223	0.0798332	0.0358796	2.22503	0.0260793	0.343239	117.898	-0.143433	0.148308	-0.967135	0.333477	0.999917	117.898	-0.246356	0.181042	-1.36077	0.173587	0.915431	117.898	-0.0213309	0.10047	-0.21231	0.831865	0.982212
NDEL1|ENSG00000166579	17	8413131	8490411	protein_coding	NDEL1	ENSG00000166579	538.011	0.0635917	0.062979	1.00973	0.312626	0.998532	585.57	0.0140637	0.074649	0.188397	0.850565	0.999326	794.404	0.0623693	0.0692769	0.90029	0.367966	0.817691	794.404	-0.00404769	0.0727843	-0.0556121	0.955651	0.992083	794.404	-0.0339936	0.0342273	-0.993171	0.320627	0.814028	790.173	0.0743621	0.0594327	1.2512	0.210862	0.999917	790.173	0.101074	0.072848	1.38746	0.165302	0.915431	790.173	-0.000976628	0.0409269	-0.0238627	0.980962	0.997961
MYH10|ENSG00000133026	17	8474205	8630761	protein_coding	MYH10	ENSG00000133026	12551.8	-0.0274673	0.0315561	-0.870428	0.384067	0.998532	6789.51	-0.00854002	0.0324611	-0.263085	0.792485	0.999326	18730	-0.0198158	0.0248022	-0.798953	0.424317	0.845308	18730	0.0400668	0.0259031	1.5468	0.121912	0.566417	18730	0.0296549	0.0133482	2.22164	0.0263079	0.345206	8876.33	-0.0367932	0.0317157	-1.16009	0.246011	0.999917	8876.33	0.0647941	0.0391127	1.6566	0.0976005	0.860481	8876.33	0.0484268	0.0210044	2.30556	0.0211352	0.414061
MFSD6L|ENSG00000185156	17	8797162	8799349	protein_coding	MFSD6L	ENSG00000185156	93.8881	-0.156839	0.138426	-1.13302	0.257206	0.998532	NA	NA	NA	NA	NA	NA	111.065	-0.0195748	0.164483	-0.119008	0.905269	0.984845	111.065	0.299319	0.170594	1.75457	0.0793335	0.484701	111.065	0.156425	0.0793098	1.97233	0.0485722	0.452146	NA	NA	NA	NA	NA	NA	NA	NA	NA	NA	NA	NA	NA	NA	NA	NA	NA	NA
PIK3R5|ENSG00000141506	17	8878911	8965712	protein_coding	PIK3R5	ENSG00000141506	232.802	-0.12293	0.0955511	-1.28653	0.198257	0.998532	NA	NA	NA	NA	NA	NA	335.715	-0.215547	0.113154	-1.90489	0.0567944	0.442206	335.715	-0.117004	0.117551	-0.995346	0.319568	0.773979	335.715	0.0520976	0.0578437	0.900662	0.367768	0.837168	NA	NA	NA	NA	NA	NA	NA	NA	NA	NA	NA	NA	NA	NA	NA	NA	NA	NA
AC002091.2|ENSG00000266389	17	8965896	8967070	lincRNA	AC002091.2	ENSG00000266389	16.3796	0.00269335	0.319268	0.00843603	0.993269	0.998602	NA	NA	NA	NA	NA	NA	24.7532	-0.458031	0.370354	-1.23674	0.216185	0.704239	24.7532	0.199195	0.376543	0.52901	0.596798	0.901656	24.7532	0.330858	0.174752	1.8933	0.0583179	0.485189	NA	NA	NA	NA	NA	NA	NA	NA	NA	NA	NA	NA	NA	NA	NA	NA	NA	NA
AC002091.1|ENSG00000265975	17	8967523	8976995	lincRNA	AC002091.1	ENSG00000265975	16.6925	-0.14967	0.314478	-0.475931	0.634124	0.998532	NA	NA	NA	NA	NA	NA	30.8178	0.272403	0.33939	0.802626	0.422191	0.844155	30.8178	-0.027255	0.35606	-0.076546	0.938985	0.989364	30.8178	-0.154009	0.163923	-0.93952	0.347464	0.82602	NA	NA	NA	NA	NA	NA	NA	NA	NA	NA	NA	NA	NA	NA	NA	NA	NA	NA
NTN1|ENSG00000065320	17	9021542	9244000	protein_coding	NTN1	ENSG00000065320	70.3829	-0.139465	0.320364	-0.435334	0.66332	0.998532	109.277	0.164564	0.182978	0.899365	0.368458	0.999326	119.535	0.0697116	0.300167	0.232243	0.816349	0.971081	119.535	1.58013	0.313458	5.04096	4.6319e-07	0.000137446	119.535	0.714351	0.198295	3.60246	0.000315215	0.022496	172.28	0.146489	0.145276	1.00835	0.313286	0.999917	172.28	-0.189873	0.182693	-1.0393	0.298664	0.952926	172.28	-0.164164	0.0954043	-1.72071	0.0853027	0.65352
AC005695.1|ENSG00000262966	17	9171068	9179118	antisense	AC005695.1	ENSG00000262966	NA	NA	NA	NA	NA	NA	15.1642	-0.130775	0.418336	-0.312608	0.754579	0.999326	NA	NA	NA	NA	NA	NA	NA	NA	NA	NA	NA	NA	NA	NA	NA	NA	NA	NA	NA	NA	NA	NA	NA	NA	NA	NA	NA	NA	NA	NA	NA	NA	NA	NA	NA	NA
STX8|ENSG00000170310	17	9250471	9576591	protein_coding	STX8	ENSG00000170310	237.202	-0.0306991	0.0943472	-0.325384	0.74489	0.998532	192.889	0.00484753	0.126528	0.038312	0.969439	0.999326	350.291	-0.0441803	0.0967281	-0.456747	0.647853	0.928635	350.291	0.107511	0.101138	1.06301	0.287779	0.752936	350.291	0.0748337	0.0469636	1.59344	0.111061	0.60208	242.49	0.00216492	0.126341	0.0171355	0.986329	0.999917	242.49	-0.0916684	0.154006	-0.595225	0.551693	0.977906	242.49	-0.0400646	0.0823743	-0.486372	0.626703	0.959948
AC087501.4|ENSG00000271851	17	9553323	9555696	sense_intronic	AC087501.4	ENSG00000271851	18.9101	0.30573	0.323311	0.94562	0.344342	0.998532	24.4033	0.203231	0.322962	0.629272	0.529171	0.999326	38.9803	-0.261043	0.306201	-0.852522	0.393924	0.831985	38.9803	0.00682683	0.298986	0.0228333	0.981783	0.997614	38.9803	0.132021	0.141259	0.934605	0.349992	0.826888	38.4867	0.170877	0.261595	0.653213	0.513619	0.999917	38.4867	-0.166434	0.321524	-0.51764	0.604709	0.977906	38.4867	-0.168589	0.170043	-0.991446	0.321468	0.863174
USP43|ENSG00000154914	17	9644698	9729691	protein_coding	USP43	ENSG00000154914	238.395	-0.105815	0.0900386	-1.17522	0.239907	0.998532	NA	NA	NA	NA	NA	NA	322.103	0.00216847	0.0956453	0.022672	0.981912	0.997323	322.103	0.0281702	0.0992329	0.283879	0.776503	0.954518	322.103	0.0124722	0.0459867	0.271212	0.786228	0.971675	NA	NA	NA	NA	NA	NA	NA	NA	NA	NA	NA	NA	NA	NA	NA	NA	NA	NA
GAS7|ENSG00000007237	17	9910609	10198551	protein_coding	GAS7	ENSG00000007237	381.756	0.0648149	0.0809388	0.800788	0.423254	0.998532	309.264	-0.0350203	0.0980309	-0.357238	0.720914	0.999326	575.106	-0.026718	0.078613	-0.339868	0.733956	0.952353	575.106	-0.140624	0.081725	-1.7207	0.0853052	0.498827	575.106	-0.0549574	0.0396207	-1.38709	0.165415	0.682733	248.158	-0.0475972	0.122652	-0.388068	0.697966	0.999917	248.158	-0.160749	0.150714	-1.06659	0.286159	0.951093	248.158	-0.0397436	0.0814342	-0.488046	0.625518	0.959873
MYH2|ENSG00000125414	17	10521148	10549957	protein_coding	MYH2	ENSG00000125414	84.5555	0.224361	0.161369	1.39036	0.16442	0.998532	NA	NA	NA	NA	NA	NA	116.489	0.220363	0.16617	1.32613	0.184796	0.673921	116.489	0.146303	0.168708	0.867193	0.385836	0.811369	116.489	-0.0392252	0.0799366	-0.490704	0.623636	0.932091	NA	NA	NA	NA	NA	NA	NA	NA	NA	NA	NA	NA	NA	NA	NA	NA	NA	NA
MYH3|ENSG00000109063	17	10628526	10657309	protein_coding	MYH3	ENSG00000109063	58.8129	0.229906	0.173945	1.32172	0.186262	0.998532	23.8323	0.446476	0.337997	1.32095	0.18652	0.999326	109.139	0.0254881	0.178333	0.142924	0.88635	0.982439	109.139	-0.0304725	0.183069	-0.166454	0.8678	0.974552	109.139	-0.0279509	0.0853012	-0.327673	0.743159	0.959839	35.7351	0.649871	0.266337	2.44004	0.0146858	0.645668	35.7351	0.38883	0.324278	1.19906	0.230503	0.934935	35.7351	-0.212598	0.184814	-1.15033	0.250007	0.828155
SCO1|ENSG00000133028	17	10672474	10698375	protein_coding	SCO1	ENSG00000133028	1676.85	0.0345269	0.0386157	0.894114	0.371261	0.998532	490.805	-0.0445222	0.075313	-0.591162	0.554412	0.999326	2798.59	-0.0263772	0.040752	-0.647263	0.517462	0.886996	2798.59	0.032364	0.0424287	0.762785	0.445592	0.840969	2798.59	0.0292908	0.0205971	1.42208	0.155002	0.668187	653.861	0.0461335	0.0627479	0.73522	0.462206	0.999917	653.861	-0.0666859	0.0770775	-0.86518	0.38694	0.972575	653.861	-0.054828	0.0408439	-1.34238	0.179473	0.772597
ADPRM|ENSG00000170222	17	10697594	10711233	protein_coding	ADPRM	ENSG00000170222	91.3154	-0.15784	0.140385	-1.12434	0.260869	0.998532	75.774	-0.136449	0.185573	-0.735284	0.462167	0.999326	158.268	0.183462	0.145358	1.26214	0.2069	0.69478	158.268	0.142091	0.151155	0.940036	0.347199	0.791236	158.268	-0.0234906	0.0710928	-0.330422	0.741081	0.959699	101.354	0.238198	0.158841	1.4996	0.133719	0.98862	101.354	-0.0148032	0.193597	-0.0764638	0.93905	0.994866	101.354	-0.14437	0.103459	-1.39543	0.162886	0.75106
TMEM220|ENSG00000187824	17	10699015	10730316	protein_coding	TMEM220	ENSG00000187824	29.6328	0.568736	0.242459	2.3457	0.0189914	0.81505	NA	NA	NA	NA	NA	NA	46.7614	-0.754557	0.250822	-3.00833	0.00262685	0.107615	46.7614	-0.201882	0.254771	-0.792405	0.428125	0.834183	46.7614	0.286435	0.129122	2.21833	0.0265321	0.345899	NA	NA	NA	NA	NA	NA	NA	NA	NA	NA	NA	NA	NA	NA	NA	NA	NA	NA
TMEM220-AS1|ENSG00000263400	17	10729777	10815164	antisense	TMEM220-AS1	ENSG00000263400	100.763	0.131066	0.134982	0.970988	0.331554	0.998532	18.2996	0.163096	0.367304	0.444035	0.657017	0.999326	145.65	0.263085	0.138414	1.90071	0.0573404	0.443359	145.65	0.168293	0.145502	1.15664	0.24742	0.719858	145.65	-0.0541376	0.0700221	-0.77315	0.439434	0.870023	24.4991	-0.641431	0.31417	-2.04167	0.0411847	0.873646	24.4991	0.0258657	0.37114	0.0696927	0.944438	0.99577	24.4991	0.370346	0.207963	1.78083	0.0749402	0.627794
PIRT|ENSG00000233670	17	10822475	10838445	protein_coding	PIRT	ENSG00000233670	NA	NA	NA	NA	NA	NA	516.582	-0.00187199	0.077068	-0.0242901	0.980621	0.999326	NA	NA	NA	NA	NA	NA	NA	NA	NA	NA	NA	NA	NA	NA	NA	NA	NA	NA	241.005	-0.174325	0.188241	-0.926073	0.354408	0.999917	241.005	-0.222213	0.230997	-0.961971	0.336064	0.959821	241.005	0.0047138	0.129875	0.036295	0.971047	0.996436
SHISA6|ENSG00000188803	17	11241263	11564063	protein_coding	SHISA6	ENSG00000188803	165.262	0.049444	0.117019	0.422532	0.672637	0.998532	3975.29	0.0726284	0.03885	1.86945	0.0615596	0.869845	210.75	0.0395947	0.125169	0.316331	0.751751	0.956312	210.75	0.0291131	0.13006	0.223844	0.822879	0.9631	210.75	-0.00639136	0.0597755	-0.106923	0.91485	0.992273	4387.25	0.0279611	0.0395838	0.706378	0.479953	0.999917	4387.25	0.0670366	0.0488939	1.37106	0.170356	0.915431	4387.25	0.0115897	0.0272007	0.42608	0.67005	0.964746
AC005725.1|ENSG00000264727	17	11288205	11290811	lincRNA	AC005725.1	ENSG00000264727	NA	NA	NA	NA	NA	NA	61.5811	0.057342	0.220602	0.259935	0.794914	0.999326	NA	NA	NA	NA	NA	NA	NA	NA	NA	NA	NA	NA	NA	NA	NA	NA	NA	NA	91.7401	-0.170693	0.166941	-1.02248	0.306556	0.999917	91.7401	-0.29405	0.201732	-1.45763	0.144943	0.910407	91.7401	-0.0290287	0.11317	-0.256505	0.797561	0.976857
DNAH9|ENSG00000007174	17	11598431	11969748	protein_coding	DNAH9	ENSG00000007174	25.397	0.263452	0.271511	0.970318	0.331888	0.998532	202.972	0.177208	0.116624	1.51948	0.128641	0.999326	38.3318	0.272083	0.272376	0.998927	0.31783	0.788619	38.3318	-0.107883	0.285272	-0.378175	0.7053	0.934761	38.3318	-0.191501	0.132205	-1.44851	0.147474	0.656483	304.474	0.229059	0.0940641	2.43514	0.0148862	0.647004	304.474	0.10094	0.116296	0.867963	0.385415	0.972198	304.474	-0.0921931	0.065668	-1.40393	0.16034	0.748824
ZNF18|ENSG00000154957	17	11977439	11997510	protein_coding	ZNF18	ENSG00000154957	218.808	0.0512587	0.0918411	0.558124	0.576759	0.998532	166.126	-0.140454	0.126869	-1.10708	0.26826	0.999326	411.266	0.0976346	0.0882513	1.10632	0.268586	0.752288	411.266	0.0569295	0.0930861	0.611578	0.540817	0.878383	411.266	-0.0231735	0.0438877	-0.528019	0.597486	0.925969	214.033	-0.0808844	0.12666	-0.638595	0.523086	0.999917	214.033	-0.212455	0.155394	-1.3672	0.171561	0.915431	214.033	-0.0410722	0.0850807	-0.482744	0.629277	0.960723
MAP2K4|ENSG00000065559	17	12020824	12143830	protein_coding	MAP2K4	ENSG00000065559	672.407	0.0422178	0.0557816	0.756842	0.449145	0.998532	1778.18	0.0107051	0.0452181	0.236745	0.812855	0.999326	1294.21	0.0290162	0.0581185	0.499259	0.617597	0.921654	1294.21	0.00439489	0.0607422	0.0723532	0.942321	0.989636	1294.21	-0.0127425	0.0288298	-0.441991	0.658496	0.940415	2575.82	0.00302353	0.0461719	0.0654842	0.947789	0.999917	2575.82	-0.000970297	0.0567913	-0.0170853	0.986369	0.999072	2575.82	-0.00204788	0.0302608	-0.0676745	0.946045	0.99343
AC005244.1|ENSG00000263648	17	12115547	12115885	processed_pseudogene	AC005244.1	ENSG00000263648	16.1796	-0.230756	0.340788	-0.677125	0.498327	0.998532	17.8927	0.294679	0.400054	0.736597	0.461367	0.999326	NA	NA	NA	NA	NA	NA	NA	NA	NA	NA	NA	NA	NA	NA	NA	NA	NA	NA	28.2213	-0.105045	0.302148	-0.347661	0.728095	0.999917	28.2213	0.129887	0.369998	0.351047	0.725553	0.985992	28.2213	0.116127	0.197072	0.589261	0.555686	0.943723
MYOCD|ENSG00000141052	17	12665890	12768949	protein_coding	MYOCD	ENSG00000141052	28.4442	0.00401677	0.262551	0.015299	0.987794	0.998532	NA	NA	NA	NA	NA	NA	40.3406	-0.48814	0.305892	-1.59579	0.110535	0.564487	40.3406	0.334883	0.28673	1.16794	0.242832	0.717229	40.3406	0.408425	0.137864	2.96251	0.00305137	0.106195	NA	NA	NA	NA	NA	NA	NA	NA	NA	NA	NA	NA	NA	NA	NA	NA	NA	NA
ARHGAP44|ENSG00000006740	17	12789539	12991643	protein_coding	ARHGAP44	ENSG00000006740	757.034	0.0382667	0.0562416	0.680399	0.496252	0.998532	745.421	-0.0332126	0.0687457	-0.483123	0.629008	0.999326	1012.48	-0.103299	0.0651456	-1.58566	0.112816	0.567568	1012.48	-0.0635126	0.0676446	-0.938917	0.347774	0.791369	1012.48	0.0219052	0.0335217	0.653463	0.513458	0.898902	805.656	0.0374762	0.0656997	0.570416	0.568395	0.999917	805.656	0.127553	0.0805062	1.58438	0.113106	0.877581	805.656	0.0318706	0.044582	0.714875	0.474686	0.925354
ELAC2|ENSG00000006744	17	12992391	13018187	protein_coding	ELAC2	ENSG00000006744	2275.79	-0.0342959	0.0412808	-0.830796	0.406089	0.998532	774.728	-0.00128603	0.0631497	-0.0203648	0.983752	0.999326	3201.5	0.0354019	0.0367531	0.963236	0.335429	0.799805	3201.5	-0.0184197	0.0383642	-0.480126	0.631137	0.91004	3201.5	-0.0271427	0.018736	-1.44869	0.147424	0.656483	909.357	-0.027837	0.0597772	-0.465679	0.641445	0.999917	909.357	-0.00982527	0.0732905	-0.134059	0.893356	0.988437	909.357	0.0120048	0.0390865	0.307134	0.758742	0.973147
HS3ST3A1|ENSG00000153976	17	13495689	13601927	protein_coding	HS3ST3A1	ENSG00000153976	84.2661	0.0235088	0.17681	0.132961	0.894224	0.998532	18.6648	0.456921	0.418266	1.09242	0.27465	0.999326	67.813	-0.218637	0.221441	-0.987339	0.323477	0.790546	67.813	-0.106343	0.226274	-0.469973	0.638374	0.912719	67.813	0.057972	0.108182	0.535873	0.592047	0.923919	NA	NA	NA	NA	NA	NA	NA	NA	NA	NA	NA	NA	NA	NA	NA	NA	NA	NA
COX10-AS1|ENSG00000236088	17	13756478	14069495	processed_transcript	COX10-AS1	ENSG00000236088	126.104	0.0916884	0.119438	0.767665	0.442686	0.998532	210.545	0.16198	0.117378	1.37999	0.16759	0.999326	207.863	-0.0990159	0.123849	-0.799491	0.424006	0.845308	207.863	0.0704001	0.129276	0.544572	0.586048	0.896859	207.863	0.0850711	0.0600038	1.41776	0.15626	0.669631	280.454	-0.0569601	0.0972137	-0.585926	0.557925	0.999917	280.454	-0.18983	0.118545	-1.60133	0.109303	0.869817	280.454	-0.0471685	0.0657663	-0.717214	0.473242	0.924916
COX10|ENSG00000006695	17	14069496	14208677	protein_coding	COX10	ENSG00000006695	509.349	0.00124106	0.0697661	0.0177888	0.985807	0.998532	305.678	0.13356	0.0982886	1.35886	0.174192	0.999326	751.286	-0.018296	0.0674257	-0.27135	0.786122	0.962117	751.286	0.0525064	0.0705993	0.743724	0.457043	0.84458	751.286	0.0347918	0.0330871	1.05152	0.293019	0.792873	375.15	-0.028248	0.0863455	-0.327151	0.743554	0.999917	375.15	-0.198096	0.106427	-1.86134	0.0626964	0.81878	375.15	-0.0662837	0.0585945	-1.13123	0.257959	0.83186
AC005224.1|ENSG00000231595	17	14210488	14217922	lincRNA	AC005224.1	ENSG00000231595	21.3074	-0.00877544	0.284003	-0.0308991	0.97535	0.998532	25.1644	-0.157869	0.316325	-0.499072	0.617729	0.999326	38.029	-0.444999	0.301659	-1.47517	0.140166	0.610968	38.029	0.0680654	0.31104	0.218832	0.826781	0.963887	38.029	0.263678	0.145856	1.8078	0.0706382	0.523628	43.1725	-0.170495	0.224921	-0.758021	0.448438	0.999917	43.1725	-0.0278874	0.275903	-0.101077	0.91949	0.990522	43.1725	0.0875229	0.148103	0.590962	0.554546	0.943723
HS3ST3B1|ENSG00000125430	17	14301083	14349404	protein_coding	HS3ST3B1	ENSG00000125430	163.969	0.234922	0.121075	1.94031	0.0523423	0.946303	311.742	0.11144	0.12279	0.907562	0.364109	0.999326	136.459	0.11369	0.169524	0.670642	0.502449	0.881117	136.459	0.0561493	0.175962	0.319098	0.749652	0.949002	136.459	-0.0326444	0.0819872	-0.398165	0.690509	0.948353	282.995	-0.0261996	0.112118	-0.23368	0.815234	0.999917	282.995	-0.341058	0.138759	-2.45791	0.0139748	0.585962	282.995	-0.126376	0.078048	-1.61921	0.105402	0.694493
AC005224.4|ENSG00000266709	17	14303854	14305505	lincRNA	AC005224.4	ENSG00000266709	112.946	-0.00919972	0.142065	-0.064757	0.948368	0.998532	127.299	0.151133	0.165175	0.914985	0.360199	0.999326	121.583	0.0215847	0.175963	0.122666	0.902372	0.984748	121.583	-0.166875	0.183885	-0.907495	0.364145	0.801027	121.583	-0.0934994	0.0854085	-1.09473	0.273634	0.780039	137.949	-0.0654807	0.148528	-0.440865	0.659311	0.999917	137.949	0.0972546	0.182207	0.53376	0.593508	0.977906	137.949	0.078874	0.0970237	0.812935	0.416255	0.904146
RPS18P12|ENSG00000230897	17	14705076	14705534	processed_pseudogene	RPS18P12	ENSG00000230897	16.3402	-0.40507	0.328168	-1.23434	0.217077	0.998532	NA	NA	NA	NA	NA	NA	NA	NA	NA	NA	NA	NA	NA	NA	NA	NA	NA	NA	NA	NA	NA	NA	NA	NA	NA	NA	NA	NA	NA	NA	NA	NA	NA	NA	NA	NA	NA	NA	NA	NA	NA	NA
PMP22|ENSG00000109099	17	15229777	15265357	protein_coding	PMP22	ENSG00000109099	36.8313	0.0305993	0.220848	0.138554	0.889803	0.998532	NA	NA	NA	NA	NA	NA	38.34	0.176811	0.315652	0.560144	0.575381	0.905967	38.34	0.0428518	0.332636	0.128825	0.897496	0.982032	38.34	-0.0736625	0.153494	-0.479905	0.631295	0.933263	NA	NA	NA	NA	NA	NA	NA	NA	NA	NA	NA	NA	NA	NA	NA	NA	NA	NA
TEKT3|ENSG00000125409	17	15303811	15341641	protein_coding	TEKT3	ENSG00000125409	25.7196	0.211033	0.261762	0.806203	0.420126	0.998532	NA	NA	NA	NA	NA	NA	38.684	0.265768	0.300724	0.883763	0.376824	0.823192	38.684	0.204426	0.313533	0.652007	0.514397	0.867632	38.684	-0.035838	0.144077	-0.248742	0.80356	0.976699	NA	NA	NA	NA	NA	NA	NA	NA	NA	NA	NA	NA	NA	NA	NA	NA	NA	NA
CDRT4|ENSG00000239704	17	15436015	15503608	protein_coding	CDRT4	ENSG00000239704	63.166	0.258761	0.170565	1.51708	0.129246	0.998532	96.3381	-0.121774	0.18439	-0.660415	0.508987	0.999326	94.5398	0.192983	0.193503	0.997312	0.318613	0.788991	94.5398	0.00713848	0.20093	0.0355272	0.971659	0.996155	94.5398	-0.093916	0.0936097	-1.00327	0.31573	0.8113	147.244	-0.0621538	0.144049	-0.431476	0.666122	0.999917	147.244	0.351628	0.174997	2.00934	0.0445015	0.775735	147.244	0.184238	0.0957005	1.92515	0.0542108	0.552129
TVP23C|ENSG00000175106	17	15502264	15563595	protein_coding	TVP23C	ENSG00000175106	212.839	0.0497221	0.0968461	0.513414	0.607662	0.998532	338.493	0.0143639	0.0928962	0.154623	0.877118	0.999326	415.017	0.0613454	0.0903682	0.678838	0.49724	0.878088	415.017	-0.0914965	0.0943939	-0.969306	0.332393	0.779687	415.017	-0.075918	0.0440037	-1.72526	0.08448	0.552411	490.144	0.0465837	0.0821002	0.5674	0.570442	0.999917	490.144	-0.161183	0.100801	-1.59901	0.109818	0.869817	490.144	-0.0942593	0.0540851	-1.7428	0.0813693	0.645588
AC005838.2|ENSG00000266538	17	15530773	15531089	lincRNA	AC005838.2	ENSG00000266538	34.7074	0.130948	0.23428	0.558939	0.576204	0.998532	53.0877	0.371502	0.225985	1.64392	0.100192	0.997873	79.772	0.150301	0.213484	0.704039	0.481408	0.871314	79.772	0.25693	0.222139	1.15662	0.247429	0.719858	79.772	0.0492251	0.104542	0.470863	0.637739	0.935453	93.2905	0.0704596	0.153603	0.458712	0.646441	0.999917	93.2905	0.16383	0.18851	0.869079	0.384804	0.972198	93.2905	0.0275639	0.101572	0.271374	0.786104	0.975779
TRIM16|ENSG00000221926	17	15627960	15684311	protein_coding	TRIM16	ENSG00000221926	301.118	-0.0499923	0.0794169	-0.629493	0.529027	0.998532	235.256	-0.0217187	0.11489	-0.189039	0.850062	0.999326	507.912	-0.127469	0.0813777	-1.56639	0.117257	0.576159	507.912	-0.185984	0.0846565	-2.19693	0.0280258	0.313303	507.912	-0.0242989	0.0436231	-0.55702	0.577514	0.920386	281.128	-0.0661327	0.0950586	-0.695705	0.486614	0.999917	281.128	0.135961	0.115939	1.17269	0.24092	0.934935	281.128	0.0956624	0.0619249	1.54481	0.122391	0.715934
ZNF286A|ENSG00000187607	17	15699577	15720787	protein_coding	ZNF286A	ENSG00000187607	509.643	0.013083	0.0619324	0.211246	0.832695	0.998532	611.498	-0.063682	0.0707724	-0.899813	0.36822	0.999326	920.267	-0.0375386	0.0689152	-0.544707	0.585955	0.910338	920.267	0.0541125	0.0717172	0.754527	0.450533	0.843702	920.267	0.0455442	0.0338339	1.34611	0.178266	0.694106	836.666	0.0449669	0.06101	0.737042	0.461097	0.999917	836.666	0.0970881	0.0749321	1.29568	0.195086	0.919284	836.666	0.0142837	0.0411452	0.347155	0.728475	0.969425
UBE2SP1|ENSG00000233966	17	15704232	15704900	processed_pseudogene	UBE2SP1	ENSG00000233966	45.1024	-0.303893	0.199603	-1.52249	0.127887	0.998532	NA	NA	NA	NA	NA	NA	51.9583	0.20153	0.242382	0.831455	0.405717	0.836253	51.9583	0.0303252	0.256041	0.118439	0.90572	0.983673	51.9583	-0.089683	0.116358	-0.770749	0.440856	0.870854	NA	NA	NA	NA	NA	NA	NA	NA	NA	NA	NA	NA	NA	NA	NA	NA	NA	NA
TBC1D26|ENSG00000214946	17	15732247	15749192	protein_coding	TBC1D26	ENSG00000214946	43.8509	-0.00939542	0.202405	-0.0464189	0.962976	0.998532	NA	NA	NA	NA	NA	NA	73.7477	-0.489607	0.219737	-2.22815	0.0258706	0.32437	73.7477	-0.463964	0.223012	-2.08044	0.0374854	0.357066	73.7477	0.0203118	0.11611	0.174936	0.86113	0.98683	NA	NA	NA	NA	NA	NA	NA	NA	NA	NA	NA	NA	NA	NA	NA	NA	NA	NA
MEIS3P1|ENSG00000179277	17	15786618	15787575	processed_pseudogene	MEIS3P1	ENSG00000179277	75.7865	-0.0104379	0.158927	-0.065677	0.947635	0.998532	233.024	0.127302	0.114436	1.11243	0.265953	0.999326	99.8401	-0.0739628	0.203132	-0.364113	0.715774	0.947086	99.8401	-0.0250865	0.212459	-0.118077	0.906007	0.983673	99.8401	0.0263904	0.0983662	0.268287	0.788479	0.972054	210.717	-0.0274579	0.10961	-0.250505	0.802197	0.999917	210.717	0.0221311	0.133512	0.165762	0.868345	0.985992	210.717	0.0257403	0.0709536	0.362776	0.716772	0.968749
AC015922.4|ENSG00000276855	17	15789016	15789705	lincRNA	AC015922.4	ENSG00000276855	24.6824	0.219937	0.282768	0.777801	0.436686	0.998532	81.1383	0.0292997	0.18482	0.158531	0.874038	0.999326	54.4041	-0.353627	0.249414	-1.41783	0.15624	0.633464	54.4041	-0.111052	0.258463	-0.429662	0.667441	0.922168	54.4041	0.129622	0.122263	1.06019	0.289059	0.790739	97.6821	-0.0324789	0.171762	-0.189092	0.850021	0.999917	97.6821	-0.121416	0.208653	-0.581902	0.560632	0.977906	97.6821	-0.0333177	0.111741	-0.298169	0.765575	0.975754
ADORA2B|ENSG00000170425	17	15944917	15975746	protein_coding	ADORA2B	ENSG00000170425	91.2941	-0.28836	0.143202	-2.01366	0.0440447	0.925	NA	NA	NA	NA	NA	NA	135.904	0.120027	0.166318	0.721673	0.470496	0.865283	135.904	0.164652	0.174328	0.944496	0.344916	0.789196	135.904	0.0186428	0.0814426	0.228908	0.818941	0.978961	NA	NA	NA	NA	NA	NA	NA	NA	NA	NA	NA	NA	NA	NA	NA	NA	NA	NA
ZSWIM7|ENSG00000214941	17	15976560	15999717	protein_coding	ZSWIM7	ENSG00000214941	217.044	-0.112061	0.0892697	-1.25531	0.209365	0.998532	175.823	-0.11646	0.130047	-0.895522	0.370508	0.999326	323.646	-0.0926547	0.0931362	-0.994829	0.319819	0.788991	323.646	0.0263559	0.0967631	0.272375	0.785333	0.95619	323.646	0.0604766	0.0451673	1.33895	0.180588	0.695936	233.41	-0.0923024	0.115252	-0.800872	0.423206	0.999917	233.41	0.0916518	0.14094	0.65029	0.515505	0.977906	233.41	0.0920435	0.0749776	1.22761	0.219592	0.811742
TTC19|ENSG00000011295	17	15999380	16045015	protein_coding	TTC19	ENSG00000011295	1177.4	-0.00875054	0.0515891	-0.16962	0.865309	0.998532	1087.41	-0.0200737	0.0570651	-0.351768	0.725012	0.999326	1881.51	-0.0752836	0.0471205	-1.59768	0.110113	0.563869	1881.51	-0.0452728	0.0491579	-0.920967	0.357068	0.797758	1881.51	0.0165292	0.0246975	0.669265	0.503326	0.895661	1315.7	0.0166077	0.0516967	0.321252	0.748019	0.999917	1315.7	-0.0758725	0.0635094	-1.19467	0.232217	0.934935	1315.7	-0.041337	0.0340982	-1.21229	0.225401	0.81639
NCOR1|ENSG00000141027	17	16029157	16218185	protein_coding	NCOR1	ENSG00000141027	4366.92	0.0217436	0.0303946	0.715377	0.474376	0.998532	4110.38	0.0085407	0.0331329	0.257771	0.796583	0.999326	6607.83	-0.0130998	0.0353639	-0.370429	0.711063	0.945215	6607.83	-0.03398	0.0369577	-0.91943	0.357871	0.798292	6607.83	-0.00981991	0.0185608	-0.529068	0.596758	0.925886	5660.18	0.0194612	0.0350328	0.555514	0.578543	0.999917	5660.18	0.0219158	0.043194	0.50738	0.611888	0.977906	5660.18	-0.00222197	0.0232763	-0.0954608	0.923949	0.990121
PIGL|ENSG00000108474	17	16217191	16351797	protein_coding	PIGL	ENSG00000108474	435.767	-0.00308046	0.086143	-0.0357599	0.971474	0.998532	395.893	-0.0168138	0.0844645	-0.199063	0.842214	0.999326	667.869	-0.0133565	0.0853401	-0.156509	0.875632	0.982439	667.869	-0.121665	0.0887372	-1.37108	0.170352	0.638519	667.869	-0.0529216	0.0422894	-1.25142	0.210783	0.730121	507.695	0.0760992	0.0799088	0.952325	0.340932	0.999917	507.695	-0.0309889	0.0981347	-0.315779	0.75217	0.985992	507.695	-0.05716	0.0521328	-1.09643	0.27289	0.837056
CENPV|ENSG00000166582	17	16342534	16353656	protein_coding	CENPV	ENSG00000166582	1295.66	0.0645949	0.0449664	1.43652	0.150856	0.998532	726.503	-0.0258659	0.062084	-0.416626	0.676952	0.999326	1585.94	0.0120206	0.050191	0.239497	0.81072	0.969058	1585.94	-0.0172138	0.0522719	-0.329312	0.74192	0.946018	1585.94	-0.0145523	0.0249276	-0.583785	0.559365	0.914959	932.626	-0.0170194	0.0593897	-0.286573	0.77444	0.999917	932.626	0.090166	0.072936	1.23623	0.216372	0.928749	932.626	0.0477998	0.0391353	1.2214	0.221935	0.813907
UBB|ENSG00000170315	17	16380798	16382745	protein_coding	UBB	ENSG00000170315	6639.04	0.0118326	0.0371226	0.318745	0.74992	0.998532	5181.5	-0.00888538	0.0457904	-0.194045	0.846141	0.999326	9661.39	0.0900813	0.0307737	2.92721	0.00342015	0.124405	9661.39	0.131793	0.0321857	4.09476	4.22614e-05	0.00554116	9661.39	0.0175617	0.0216105	0.812648	0.41642	0.859152	6179.22	-0.011331	0.0394822	-0.28699	0.77412	0.999917	6179.22	0.0451982	0.048754	0.927068	0.353891	0.964988	6179.22	0.0254317	0.0261658	0.971941	0.33108	0.866899
FTLP12|ENSG00000265095	17	16391434	16391882	processed_pseudogene	FTLP12	ENSG00000265095	20.3946	0.0118012	0.29694	0.0397428	0.968298	0.998532	NA	NA	NA	NA	NA	NA	31.9795	0.145345	0.317747	0.457422	0.647367	0.928491	31.9795	0.227834	0.332794	0.684609	0.493591	0.860059	31.9795	0.0358096	0.153214	0.233723	0.8152	0.978961	NA	NA	NA	NA	NA	NA	NA	NA	NA	NA	NA	NA	NA	NA	NA	NA	NA	NA
TRPV2|ENSG00000187688	17	16415542	16437003	protein_coding	TRPV2	ENSG00000187688	53.0512	0.238533	0.198817	1.19976	0.230231	0.998532	931.131	-0.0179482	0.0586522	-0.30601	0.759597	0.999326	90.8189	-0.0656294	0.197844	-0.331722	0.740099	0.953328	90.8189	-0.0585439	0.20328	-0.287996	0.773349	0.95434	90.8189	0.00357772	0.0953931	0.037505	0.970082	0.997562	926.516	-0.100792	0.076174	-1.32318	0.185777	0.999917	926.516	0.153974	0.0932631	1.65097	0.0987454	0.860481	926.516	0.122872	0.0499947	2.4577	0.0139828	0.352145
LRRC75A-AS1|ENSG00000175061	17	16438822	16478678	processed_transcript	LRRC75A-AS1	ENSG00000175061	5657.44	0.010818	0.0326802	0.331027	0.740624	0.998532	3043.2	-0.00314937	0.0420273	-0.0749361	0.940266	0.999326	8606.68	0.0540119	0.0318136	1.69776	0.0895532	0.522852	8606.68	0.0211757	0.0332892	0.636115	0.524702	0.872328	8606.68	-0.0175357	0.0173668	-1.00972	0.312628	0.809918	3493.27	0.0346203	0.0409406	0.845624	0.397763	0.999917	3493.27	-0.0150737	0.0505286	-0.298319	0.76546	0.985992	3493.27	-0.0264441	0.0269273	-0.982056	0.326072	0.865271
LRRC75A|ENSG00000181350	17	16441577	16492153	protein_coding	LRRC75A	ENSG00000181350	300.961	0.0189456	0.0801111	0.236491	0.813052	0.998532	127.193	0.0888971	0.142518	0.62376	0.532785	0.999326	428.921	-0.0846504	0.0956888	-0.884643	0.376349	0.822957	428.921	0.0406236	0.0997758	0.407149	0.683899	0.928591	428.921	0.0632217	0.0462776	1.36614	0.171895	0.687971	144.854	-0.192915	0.153811	-1.25423	0.209757	0.999917	144.854	-0.149755	0.189148	-0.791733	0.428516	0.97602	144.854	0.0502777	0.103601	0.485304	0.627461	0.960168
ZNF287|ENSG00000141040	17	16551387	16569206	protein_coding	ZNF287	ENSG00000141040	73.3222	0.462087	0.173631	2.66132	0.00778345	0.663664	333.429	-0.00659607	0.103475	-0.0637456	0.949173	0.999326	120.929	0.0551705	0.160937	0.342809	0.731742	0.952042	120.929	0.0395562	0.166882	0.237031	0.812633	0.961428	120.929	-0.00838401	0.0767268	-0.109271	0.912988	0.992273	451.029	0.0885881	0.0776809	1.14041	0.254116	0.999917	451.029	0.0831476	0.0954478	0.871132	0.383682	0.972198	451.029	-0.0168575	0.052036	-0.323959	0.745969	0.971583
AC005822.1|ENSG00000235554	17	16616848	16617881	processed_pseudogene	AC005822.1	ENSG00000235554	17.0068	-0.140056	0.314495	-0.445335	0.656077	0.998532	17.0366	0.0752799	0.398623	0.18885	0.85021	0.999326	NA	NA	NA	NA	NA	NA	NA	NA	NA	NA	NA	NA	NA	NA	NA	NA	NA	NA	NA	NA	NA	NA	NA	NA	NA	NA	NA	NA	NA	NA	NA	NA	NA	NA	NA	NA
ZNF624|ENSG00000197566	17	16620737	16653856	protein_coding	ZNF624	ENSG00000197566	93.4949	0.0927773	0.141495	0.655693	0.512022	0.998532	317.974	-0.0994077	0.0918498	-1.08229	0.279126	0.999326	164.997	0.127172	0.134144	0.948023	0.343118	0.804142	164.997	0.0216878	0.141755	0.152995	0.878402	0.9775	164.997	-0.0551894	0.0649323	-0.849953	0.395351	0.849232	435.16	0.147627	0.0769838	1.91764	0.0551569	0.900537	435.16	0.153098	0.0948198	1.61463	0.106392	0.865593	435.16	-0.0220707	0.0548379	-0.402472	0.687336	0.964895
CCDC144A|ENSG00000170160	17	16689537	16777881	protein_coding	CCDC144A	ENSG00000170160	25.6947	-0.113462	0.294379	-0.385427	0.699921	0.998532	NA	NA	NA	NA	NA	NA	63.9237	0.0681774	0.206367	0.33037	0.74112	0.953328	63.9237	-0.278864	0.213087	-1.30869	0.190641	0.66445	63.9237	-0.171557	0.099963	-1.7162	0.0861255	0.557136	NA	NA	NA	NA	NA	NA	NA	NA	NA	NA	NA	NA	NA	NA	NA	NA	NA	NA
USP32P1|ENSG00000188933	17	16786489	16804455	transcribed_unprocessed_pseudogene	USP32P1	ENSG00000188933	NA	NA	NA	NA	NA	NA	NA	NA	NA	NA	NA	NA	28.2124	-0.245592	0.323046	-0.760238	0.447112	0.856063	28.2124	-0.366771	0.32776	-1.11902	0.26313	0.734037	28.2124	-0.0592315	0.155268	-0.38148	0.702847	0.95134	NA	NA	NA	NA	NA	NA	NA	NA	NA	NA	NA	NA	NA	NA	NA	NA	NA	NA
MPRIP|ENSG00000133030	17	17042545	17217679	protein_coding	MPRIP	ENSG00000133030	3861.26	0.0154537	0.0369249	0.418518	0.675568	0.998532	9614.77	0.00615228	0.0322225	0.190931	0.84858	0.999326	5355.24	-0.024252	0.0392572	-0.617773	0.536725	0.895018	5355.24	-0.0212076	0.0410135	-0.517087	0.605095	0.902138	5355.24	0.00219351	0.0203771	0.107646	0.914277	0.992273	10959.5	-0.0376482	0.0325705	-1.1559	0.247723	0.999917	10959.5	0.0195626	0.040212	0.486487	0.626622	0.977906	10959.5	0.030095	0.0215048	1.39946	0.161676	0.749855
AC055811.4|ENSG00000278864	17	17181504	17183257	TEC	AC055811.4	ENSG00000278864	83.4258	-0.0292538	0.146137	-0.20018	0.84134	0.998532	477.379	-0.0494488	0.091017	-0.543292	0.586929	0.999326	128.255	-0.0664699	0.191135	-0.347764	0.728017	0.951047	128.255	-0.44563	0.201023	-2.21682	0.0266356	0.30502	128.255	-0.182863	0.0971062	-1.88313	0.0596832	0.48909	606.004	-0.106133	0.0786523	-1.34939	0.177211	0.999917	606.004	0.0253868	0.096229	0.263817	0.791921	0.985992	606.004	0.0719386	0.0515734	1.39488	0.163052	0.751259
PLD6|ENSG00000179598	17	17200995	17206315	protein_coding	PLD6	ENSG00000179598	27.6318	-0.262587	0.266938	-0.983698	0.325264	0.998532	64.8098	-0.209648	0.212765	-0.985351	0.324452	0.999326	33.0564	-0.298884	0.35967	-0.830995	0.405976	0.836584	33.0564	0.419436	0.363687	1.15329	0.248792	0.720808	33.0564	0.353786	0.162239	2.18065	0.0292092	0.364309	60.637	-0.133415	0.219219	-0.608595	0.542793	0.999917	60.637	0.362757	0.258368	1.40403	0.160309	0.915299	60.637	0.235777	0.140204	1.68167	0.0926332	0.670713
FLCN|ENSG00000154803	17	17212212	17237188	protein_coding	FLCN	ENSG00000154803	443.474	-0.0525972	0.0819305	-0.641974	0.52089	0.998532	573.76	-0.0134426	0.0719184	-0.186915	0.851728	0.999326	562.197	0.186293	0.0912038	2.0426	0.0410924	0.390032	562.197	0.0479107	0.0961358	0.498365	0.618227	0.905733	562.197	-0.0725709	0.0465663	-1.55844	0.119129	0.611761	788.657	0.0222858	0.0627487	0.355159	0.722471	0.999917	788.657	0.0105523	0.0769546	0.137124	0.890933	0.988437	788.657	-0.00837279	0.0409304	-0.204562	0.837915	0.982788
AC055811.3|ENSG00000266498	17	17235433	17236118	lincRNA	AC055811.3	ENSG00000266498	14.1417	0.343583	0.376498	0.912577	0.361465	0.998532	NA	NA	NA	NA	NA	NA	NA	NA	NA	NA	NA	NA	NA	NA	NA	NA	NA	NA	NA	NA	NA	NA	NA	NA	NA	NA	NA	NA	NA	NA	NA	NA	NA	NA	NA	NA	NA	NA	NA	NA	NA	NA
COPS3|ENSG00000141030	17	17246820	17281293	protein_coding	COPS3	ENSG00000141030	1054.32	0.0397892	0.0456219	0.87215	0.383127	0.998532	709.386	0.0130717	0.0676063	0.19335	0.846685	0.999326	1859.36	0.0463384	0.0481327	0.962722	0.335687	0.799805	1859.36	0.0965177	0.0501778	1.92351	0.0544156	0.416634	1859.36	0.023051	0.0255132	0.903495	0.366263	0.836619	1081.19	0.0155328	0.050554	0.307251	0.758652	0.999917	1081.19	-0.0136792	0.0620761	-0.220361	0.82559	0.985992	1081.19	-0.0147033	0.0329786	-0.445843	0.655711	0.964345
NT5M|ENSG00000205309	17	17303335	17347663	protein_coding	NT5M	ENSG00000205309	209.807	0.100407	0.0954406	1.05204	0.292781	0.998532	256.129	-0.118355	0.104048	-1.13751	0.255326	0.999326	258.818	0.065178	0.103601	0.629126	0.529266	0.892264	258.818	-0.120855	0.108991	-1.10886	0.267493	0.737536	258.818	-0.0921878	0.0504368	-1.82779	0.0675813	0.515361	224.675	-0.129292	0.115277	-1.12158	0.262042	0.999917	224.675	-0.184943	0.140822	-1.31332	0.189076	0.917734	224.675	-0.00434228	0.078678	-0.0551906	0.955987	0.994638
RPL13P12|ENSG00000215030	17	17383377	17384012	processed_pseudogene	RPL13P12	ENSG00000215030	337.126	-0.0420374	0.0818162	-0.513803	0.60739	0.998532	73.1038	0.177454	0.203053	0.873929	0.382157	0.999326	331.468	-0.101546	0.101367	-1.00176	0.316457	0.788333	331.468	-0.228443	0.105126	-2.17304	0.029777	0.324279	331.468	-0.0600717	0.0522448	-1.14981	0.250221	0.763942	70.9056	-0.0661441	0.191681	-0.345073	0.730039	0.999917	70.9056	-0.155068	0.234671	-0.660791	0.508747	0.977906	70.9056	-0.0273088	0.125938	-0.216844	0.82833	0.981832
MED9|ENSG00000141026	17	17476986	17493226	protein_coding	MED9	ENSG00000141026	346.352	0.031262	0.0721984	0.433001	0.665014	0.998532	256.259	0.0326496	0.116094	0.281233	0.778532	0.999326	533.328	0.0283209	0.0725298	0.390472	0.696187	0.942103	533.328	0.0513219	0.0757114	0.677862	0.497859	0.861022	533.328	0.0103619	0.0355578	0.291412	0.770736	0.965852	292.988	0.0281575	0.096441	0.291966	0.770313	0.999917	292.988	0.0986677	0.117783	0.83771	0.402194	0.973567	292.988	0.025411	0.0631755	0.402229	0.687516	0.964895
RASD1|ENSG00000108551	17	17494437	17496395	protein_coding	RASD1	ENSG00000108551	38.798	-0.0889918	0.21856	-0.407174	0.683881	0.998532	207.71	0.315048	0.11861	2.65617	0.00790342	0.340582	50.7458	-0.337332	0.27564	-1.22382	0.221022	0.708828	50.7458	-0.140276	0.273113	-0.513618	0.607519	0.902514	50.7458	0.10307	0.129698	0.794692	0.426793	0.863799	168.756	0.265774	0.131787	2.0167	0.0437273	0.889313	168.756	-0.0827562	0.163838	-0.505109	0.613483	0.977906	168.756	-0.190313	0.0867015	-2.19504	0.0281609	0.450015
PEMT|ENSG00000133027	17	17505563	17591708	protein_coding	PEMT	ENSG00000133027	409.994	-0.10106	0.0730454	-1.38353	0.166504	0.998532	234.844	-0.0698601	0.105087	-0.664781	0.506191	0.999326	494.422	0.0555002	0.074315	0.746823	0.455171	0.859864	494.422	-0.281263	0.077948	-3.60834	0.000308158	0.0228604	494.422	-0.164796	0.0385632	-4.2734	1.92518e-05	0.00244831	249.831	-0.0866418	0.113342	-0.764431	0.44461	0.999917	249.831	0.0115356	0.139671	0.0825915	0.934176	0.993877	249.831	0.0551703	0.0741242	0.744295	0.456698	0.916988
RAI1|ENSG00000108557	17	17681473	17811453	protein_coding	RAI1	ENSG00000108557	219.215	0.0947577	0.0978695	0.968204	0.332942	0.998532	4592.47	0.113064	0.0367212	3.07899	0.00207706	0.157835	280.858	0.0449237	0.10622	0.422929	0.672347	0.936458	280.858	-0.185762	0.112592	-1.64986	0.0989718	0.528078	280.858	-0.113053	0.0523412	-2.15993	0.0307784	0.37166	5118.22	0.0245061	0.0366883	0.667954	0.504163	0.999917	5118.22	0.0634098	0.0452458	1.40145	0.161079	0.915299	5118.22	0.0121349	0.0252103	0.481348	0.630269	0.960969
AC122129.2|ENSG00000264167	17	17777781	17779094	sense_intronic	AC122129.2	ENSG00000264167	NA	NA	NA	NA	NA	NA	43.153	-0.183221	0.243607	-0.752115	0.451982	0.999326	NA	NA	NA	NA	NA	NA	NA	NA	NA	NA	NA	NA	NA	NA	NA	NA	NA	NA	63.9037	0.260963	0.198839	1.31244	0.189373	0.999917	63.9037	0.21063	0.242633	0.8681	0.385339	0.972198	63.9037	-0.0631898	0.132264	-0.477756	0.632824	0.961691
SREBF1|ENSG00000072310	17	17810399	17837002	protein_coding	SREBF1	ENSG00000072310	1178.94	-0.0356998	0.0494636	-0.72174	0.470454	0.998532	1108.19	0.117219	0.0568683	2.06123	0.0392809	0.734654	1513.65	-0.0922543	0.0668064	-1.38092	0.167303	0.649327	1513.65	0.0172958	0.0693671	0.249337	0.8031	0.959794	1513.65	0.056065	0.0334441	1.67638	0.0936646	0.572756	1130.44	-0.116414	0.0595298	-1.95556	0.0505172	0.899117	1130.44	0.0898664	0.0729273	1.23227	0.217847	0.929115	1130.44	0.105122	0.0389159	2.70125	0.00690787	0.269283
TOM1L2|ENSG00000175662	17	17843511	17972422	protein_coding	TOM1L2	ENSG00000175662	114.447	-0.125995	0.124926	-1.00856	0.313185	0.998532	2407.19	0.0238528	0.040805	0.584554	0.558848	0.999326	179.174	0.24092	0.149427	1.61229	0.106899	0.556847	179.174	0.0554147	0.157437	0.35198	0.724853	0.941207	179.174	-0.0991777	0.073723	-1.34527	0.178536	0.694697	2949.31	0.058881	0.0399308	1.47458	0.140326	0.990204	2949.31	0.063858	0.0492206	1.29738	0.194499	0.918743	2949.31	-0.00769346	0.0279959	-0.274807	0.783465	0.975779
DRC3|ENSG00000171962	17	17972813	18016889	protein_coding	DRC3	ENSG00000171962	NA	NA	NA	NA	NA	NA	21.3999	0.563096	0.391418	1.43861	0.150262	0.999326	NA	NA	NA	NA	NA	NA	NA	NA	NA	NA	NA	NA	NA	NA	NA	NA	NA	NA	26.9823	-0.228559	0.300957	-0.759441	0.447589	0.999917	26.9823	-0.227561	0.346891	-0.656001	0.511824	0.977906	26.9823	0.0271693	0.191124	0.142156	0.886957	0.987573
ATPAF2|ENSG00000171953	17	17977409	18039209	protein_coding	ATPAF2	ENSG00000171953	196.118	0.0047751	0.0984187	0.0485182	0.961303	0.998532	696.792	0.00263055	0.0683028	0.0385131	0.969279	0.999326	287.316	-0.120628	0.119999	-1.00524	0.31478	0.787346	287.316	-0.0228377	0.125351	-0.18219	0.855434	0.971974	287.316	0.0521088	0.0589522	0.883916	0.376741	0.840509	837.761	-0.0679101	0.076051	-0.892955	0.371881	0.999917	837.761	-0.00850927	0.0929078	-0.0915883	0.927025	0.992508	837.761	0.0355851	0.0498574	0.713738	0.475389	0.925586
AC087163.3|ENSG00000280198	17	18026072	18026771	TEC	AC087163.3	ENSG00000280198	NA	NA	NA	NA	NA	NA	NA	NA	NA	NA	NA	NA	NA	NA	NA	NA	NA	NA	NA	NA	NA	NA	NA	NA	NA	NA	NA	NA	NA	NA	24.4701	-0.0389349	0.320011	-0.121668	0.903162	0.999917	24.4701	-0.852951	0.386428	-2.20727	0.0272952	0.691979	24.4701	-0.33578	0.213181	-1.57509	0.115235	0.707315
GID4|ENSG00000141034	17	18039292	18068404	protein_coding	GID4	ENSG00000141034	574.38	-0.00724085	0.061631	-0.117487	0.906474	0.998532	304.546	-0.132037	0.0934636	-1.41271	0.157741	0.999326	864.971	-0.140501	0.0649809	-2.16219	0.0306033	0.348569	864.971	-0.0755224	0.06759	-1.11736	0.26384	0.734452	864.971	0.0348954	0.0343748	1.01514	0.310038	0.808091	363.163	-0.0528753	0.0931563	-0.567598	0.570308	0.999917	363.163	-0.0470619	0.114644	-0.410506	0.681435	0.980692	363.163	0.0112595	0.0611398	0.184161	0.853887	0.985367
DRG2|ENSG00000108591	17	18087886	18107971	protein_coding	DRG2	ENSG00000108591	673.68	0.0816206	0.0581249	1.40423	0.160251	0.998532	356.357	0.0734039	0.0908284	0.80816	0.418998	0.999326	1019.87	-0.0340486	0.0591976	-0.575168	0.565178	0.903962	1019.87	-0.0980157	0.0616788	-1.58913	0.112031	0.549721	1019.87	-0.0303787	0.0302028	-1.00583	0.314499	0.811063	450.817	-0.101841	0.0788426	-1.2917	0.196461	0.999917	450.817	0.0647916	0.0962167	0.673393	0.500697	0.977906	450.817	0.086053	0.0512196	1.68008	0.0929417	0.670713
MYO15A|ENSG00000091536	17	18108706	18179806	protein_coding	MYO15A	ENSG00000091536	67.5055	0.0127348	0.174769	0.0728665	0.941912	0.998532	221.431	0.412656	0.109296	3.77559	0.000159631	0.034215	89.7332	-0.0655132	0.215482	-0.304031	0.761105	0.958377	89.7332	-0.192836	0.224082	-0.860562	0.38948	0.814141	89.7332	-0.0641117	0.104024	-0.616315	0.537687	0.90718	214.221	-0.0598782	0.111754	-0.535804	0.592094	0.999917	214.221	-0.243112	0.136071	-1.78666	0.0739924	0.844561	214.221	-0.0682608	0.0759845	-0.898352	0.368998	0.880868
ALKBH5|ENSG00000091542	17	18183078	18209954	protein_coding	ALKBH5	ENSG00000091542	2205.64	-0.0155359	0.0448824	-0.346147	0.729232	0.998532	1472.26	0.0575483	0.0641717	0.896786	0.369833	0.999326	2838.66	-0.034628	0.0426352	-0.812193	0.416681	0.842516	2838.66	0.00383158	0.044465	0.0861707	0.931331	0.987248	2838.66	0.019682	0.0216389	0.909566	0.363052	0.835344	1601.88	-0.0345799	0.0549452	-0.629352	0.529119	0.999917	1601.88	-0.0565365	0.0676063	-0.836261	0.403008	0.973723	1601.88	-0.00357692	0.0366873	-0.0974975	0.922331	0.990121
LLGL1|ENSG00000131899	17	18225587	18244875	protein_coding	LLGL1	ENSG00000131899	2619.33	-0.0404538	0.0385796	-1.04858	0.294371	0.998532	1163.71	0.115236	0.0567052	2.03219	0.0421342	0.757036	3426.68	-0.00630765	0.0373867	-0.168714	0.866022	0.980448	3426.68	0.0328858	0.0388623	0.846214	0.397433	0.81888	3426.68	0.0192502	0.0190862	1.00859	0.31317	0.810417	1387.32	-0.0134019	0.052248	-0.256505	0.797561	0.999917	1387.32	-0.0631551	0.0642806	-0.98249	0.325859	0.956963	1387.32	-0.0186872	0.0345552	-0.540792	0.588651	0.951201
FLII|ENSG00000177731	17	18244836	18258916	protein_coding	FLII	ENSG00000177731	4406.69	-0.022355	0.0308942	-0.723598	0.469312	0.998532	1936.45	0.0287133	0.0488067	0.588306	0.556327	0.999326	5791.36	-0.0476926	0.0331455	-1.43889	0.150183	0.626074	5791.36	-0.0241085	0.0345383	-0.698021	0.485164	0.856851	5791.36	0.0127912	0.0178041	0.718441	0.472486	0.886087	2154.38	-0.063491	0.0430602	-1.47447	0.140355	0.990204	2154.38	0.0405844	0.052857	0.767816	0.442597	0.97602	2154.38	0.0538309	0.0281787	1.91034	0.0560892	0.562617
MIEF2|ENSG00000177427	17	18260534	18266552	protein_coding	MIEF2	ENSG00000177427	269.14	0.0408869	0.0854525	0.478475	0.632312	0.998532	317.49	0.124282	0.103397	1.20198	0.229371	0.999326	354.928	0.0666796	0.0944138	0.706248	0.480034	0.870515	354.928	-0.0145644	0.0984292	-0.147968	0.882368	0.978644	354.928	-0.0411397	0.0459186	-0.895927	0.370292	0.837657	358.87	-0.041432	0.0940236	-0.440655	0.659463	0.999917	358.87	0.158965	0.115567	1.37553	0.168968	0.915431	358.87	0.0902806	0.0617822	1.46127	0.143941	0.733141
AC127537.1|ENSG00000260647	17	18268080	18268828	antisense	AC127537.1	ENSG00000260647	NA	NA	NA	NA	NA	NA	16.5365	-0.150085	0.381815	-0.393084	0.694258	0.999326	NA	NA	NA	NA	NA	NA	NA	NA	NA	NA	NA	NA	NA	NA	NA	NA	NA	NA	NA	NA	NA	NA	NA	NA	NA	NA	NA	NA	NA	NA	NA	NA	NA	NA	NA	NA
TOP3A|ENSG00000177302	17	18271428	18315007	protein_coding	TOP3A	ENSG00000177302	1149.88	0.0658564	0.0457392	1.43982	0.149917	0.998532	628.839	-0.0172898	0.0717043	-0.241126	0.809457	0.999326	1677.78	-0.148171	0.0482338	-3.07193	0.00212682	0.0936797	1677.78	-0.12964	0.0501563	-2.58472	0.00974586	0.184871	1677.78	0.0122165	0.0294572	0.41472	0.678347	0.946724	908.043	0.0455592	0.0550292	0.827909	0.407722	0.999917	908.043	-0.00230262	0.0674805	-0.0341228	0.972779	0.997686	908.043	-0.0275899	0.0359748	-0.766922	0.443128	0.912594
SMCR8|ENSG00000176994	17	18315310	18328055	protein_coding	SMCR8	ENSG00000176994	954.579	0.0375281	0.0495485	0.757402	0.448809	0.998532	563.373	0.00349535	0.077508	0.0450966	0.96403	0.999326	1418.56	-0.0976185	0.0548191	-1.78074	0.074955	0.489772	1418.56	-0.0893727	0.0569782	-1.56854	0.116755	0.558638	1418.56	0.00706926	0.0294248	0.240248	0.810138	0.978197	747.317	-0.124413	0.0651234	-1.91042	0.0560792	0.900537	747.317	-0.146552	0.0798359	-1.83567	0.0664063	0.83165	747.317	0.00990953	0.047269	0.209641	0.833948	0.982503
SHMT1|ENSG00000176974	17	18327860	18363563	protein_coding	SHMT1	ENSG00000176974	943.84	0.0120105	0.0496321	0.24199	0.808788	0.998532	93.2163	-0.0245685	0.167458	-0.146714	0.883358	0.999326	1401.56	0.00822784	0.0578294	0.142278	0.886861	0.982439	1401.56	-0.0528424	0.0607369	-0.870023	0.384288	0.810716	1401.56	-0.0298736	0.0288814	-1.03435	0.300971	0.798153	143.701	-0.0106851	0.137843	-0.0775163	0.938213	0.999917	143.701	-0.103291	0.1698	-0.608309	0.542983	0.977906	143.701	-0.0365586	0.0900496	-0.405983	0.684755	0.964747
LINC02076|ENSG00000220161	17	18411159	18414380	lincRNA	LINC02076	ENSG00000220161	17.7663	0.326196	0.355586	0.917348	0.35896	0.998532	NA	NA	NA	NA	NA	NA	NA	NA	NA	NA	NA	NA	NA	NA	NA	NA	NA	NA	NA	NA	NA	NA	NA	NA	NA	NA	NA	NA	NA	NA	NA	NA	NA	NA	NA	NA	NA	NA	NA	NA	NA	NA
AC107983.2|ENSG00000273018	17	18511221	18551705	processed_transcript	AC107983.2	ENSG00000273018	14.8152	0.212116	0.354264	0.598752	0.549338	0.998532	NA	NA	NA	NA	NA	NA	32.6595	0.239124	0.31354	0.762658	0.445667	0.855692	32.6595	-0.302775	0.325291	-0.930782	0.351966	0.793543	32.6595	-0.269789	0.149502	-1.80458	0.071141	0.523909	NA	NA	NA	NA	NA	NA	NA	NA	NA	NA	NA	NA	NA	NA	NA	NA	NA	NA
CCDC144B|ENSG00000154874	17	18537800	18625617	transcribed_unprocessed_pseudogene	CCDC144B	ENSG00000154874	17.2162	0.461373	0.370859	1.24407	0.213475	0.998532	18.5697	0.00522866	0.39311	0.0133007	0.989388	0.999326	39.8602	1.02329	0.272855	3.7503	0.000176622	0.0199159	39.8602	1.01052	0.293106	3.44762	0.000565541	0.0334953	39.8602	-0.0681243	0.163557	-0.416518	0.677031	0.946587	30.9641	0.540091	0.300343	1.79825	0.0721375	0.925176	30.9641	-0.0229677	0.376378	-0.061023	0.951341	0.996039	30.9641	-0.328449	0.197999	-1.65884	0.0971483	0.677209
AC107983.1|ENSG00000227077	17	18572752	18572961	processed_pseudogene	AC107983.1	ENSG00000227077	15.8986	0.144356	0.350685	0.411641	0.680603	0.998532	NA	NA	NA	NA	NA	NA	NA	NA	NA	NA	NA	NA	NA	NA	NA	NA	NA	NA	NA	NA	NA	NA	NA	NA	NA	NA	NA	NA	NA	NA	NA	NA	NA	NA	NA	NA	NA	NA	NA	NA	NA	NA
AC026271.1|ENSG00000174977	17	18650195	18651542	processed_pseudogene	AC026271.1	ENSG00000174977	64.1872	-0.172765	0.174386	-0.990706	0.321829	0.998532	61.785	-0.256706	0.208799	-1.22944	0.218907	0.999326	104.017	0.0720498	0.182466	0.394866	0.692942	0.941013	104.017	0.259989	0.190595	1.36409	0.172538	0.640349	104.017	0.0891092	0.0892775	0.998115	0.318224	0.812557	79.4069	-0.240688	0.187269	-1.28525	0.198706	0.999917	79.4069	-0.0560408	0.225269	-0.248772	0.803537	0.985992	79.4069	0.113909	0.122622	0.928944	0.352918	0.875033
ZNF286B|ENSG00000249459	17	18658429	18682262	protein_coding	ZNF286B	ENSG00000249459	172.524	-0.122198	0.104179	-1.17297	0.24081	0.998532	391.518	-0.0989039	0.0837322	-1.18119	0.237526	0.999326	265.301	0.0286912	0.129158	0.222141	0.824204	0.973573	265.301	-0.00462363	0.134672	-0.0343327	0.972612	0.996155	265.301	-0.017081	0.0626039	-0.272842	0.784974	0.971042	532.483	-0.034336	0.073617	-0.466414	0.640919	0.999917	532.483	-0.0606598	0.0898469	-0.675146	0.499583	0.977906	532.483	-0.00567951	0.0481886	-0.11786	0.906179	0.988215
AC026271.3|ENSG00000264885	17	18667629	18669461	sense_intronic	AC026271.3	ENSG00000264885	78.7977	0.211788	0.156783	1.35084	0.176748	0.998532	180.016	-0.039566	0.11858	-0.333665	0.738632	0.999326	126.325	-0.120175	0.171652	-0.700112	0.483857	0.871747	126.325	-0.190975	0.177669	-1.07489	0.282423	0.748964	126.325	-0.0297879	0.0837051	-0.355868	0.72194	0.954906	240.264	0.13739	0.1281	1.07252	0.283488	0.999917	240.264	0.0377181	0.158853	0.23744	0.812316	0.985992	240.264	-0.0643821	0.0847519	-0.759653	0.447462	0.913781
FOXO3B|ENSG00000240445	17	18670946	18672873	processed_pseudogene	FOXO3B	ENSG00000240445	150.606	0.18043	0.1162	1.55276	0.120481	0.998532	245.717	-0.00212981	0.107469	-0.019818	0.984189	0.999326	175.652	-0.121436	0.144484	-0.840483	0.400638	0.834278	175.652	-0.0756725	0.14825	-0.510437	0.609745	0.903068	175.652	0.0240154	0.0699668	0.343239	0.731418	0.957656	268.334	0.0230473	0.101383	0.227328	0.820169	0.999917	268.334	0.143083	0.123349	1.15998	0.246056	0.937097	268.334	0.0474556	0.0666862	0.711626	0.476696	0.925877
UBE2SP2|ENSG00000224126	17	18677261	18677757	processed_pseudogene	UBE2SP2	ENSG00000224126	53.287	-0.241033	0.185731	-1.29776	0.194371	0.998532	NA	NA	NA	NA	NA	NA	72.2593	0.0501257	0.238945	0.209779	0.83384	0.974454	72.2593	-0.101168	0.25142	-0.402385	0.687401	0.929744	72.2593	-0.0742215	0.114975	-0.645544	0.518574	0.901233	NA	NA	NA	NA	NA	NA	NA	NA	NA	NA	NA	NA	NA	NA	NA	NA	NA	NA
TRIM16L|ENSG00000108448	17	18697998	18736118	protein_coding	TRIM16L	ENSG00000108448	128.41	-0.0328818	0.127205	-0.258495	0.796025	0.998532	132.499	-0.297735	0.149062	-1.99739	0.0457832	0.78515	206.286	-0.12174	0.123198	-0.988161	0.323074	0.790546	206.286	0.0825854	0.12807	0.644844	0.519028	0.869585	206.286	0.102714	0.0588318	1.74589	0.0808308	0.545412	171.098	0.00280715	0.12378	0.0226786	0.981907	0.999917	171.098	0.0778511	0.153346	0.507683	0.611676	0.977906	171.098	0.0305403	0.0810248	0.376925	0.706229	0.966351
TVP23B|ENSG00000171928	17	18780995	18806714	protein_coding	TVP23B	ENSG00000171928	266.185	0.0882353	0.0947136	0.931602	0.351543	0.998532	157.939	0.090496	0.138206	0.654793	0.512601	0.999326	589.669	0.0315926	0.0786285	0.401795	0.687835	0.939427	589.669	-0.0377237	0.0825467	-0.456999	0.647672	0.915143	589.669	-0.0345889	0.0384292	-0.900069	0.368083	0.837428	243.047	-0.110841	0.104723	-1.05842	0.289866	0.999917	243.047	-0.0575038	0.128601	-0.44715	0.654767	0.980692	243.047	0.0405155	0.0693506	0.584212	0.559077	0.944452
PRPSAP2|ENSG00000141127	17	18840085	18931287	protein_coding	PRPSAP2	ENSG00000141127	747.844	0.0612898	0.0629127	0.974203	0.329956	0.998532	819.717	-0.0239613	0.0642486	-0.372947	0.709188	0.999326	1302.47	0.0140219	0.0487775	0.287466	0.773756	0.959781	1302.47	-0.032486	0.0508652	-0.638669	0.523038	0.871421	1302.47	-0.0230054	0.0242177	-0.949943	0.342141	0.823223	1178.97	0.0460569	0.0591595	0.778521	0.436262	0.999917	1178.97	-0.0283604	0.0728434	-0.389334	0.697029	0.981576	1178.97	-0.0385646	0.0386861	-0.996859	0.318833	0.861919
AC090286.2|ENSG00000235672	17	18908279	18908865	transcribed_processed_pseudogene	AC090286.2	ENSG00000235672	20.615	-0.377723	0.29639	-1.27441	0.202518	0.998532	18.5364	0.100831	0.354903	0.284109	0.776327	0.999326	28.2153	-0.0947703	0.306965	-0.308733	0.757525	0.957176	28.2153	-0.781341	0.333633	-2.34192	0.0191849	0.2619	28.2153	-0.321451	0.163328	-1.96813	0.049053	0.455263	29.5258	-0.427901	0.292659	-1.46211	0.14371	0.993972	29.5258	-0.142988	0.355723	-0.401964	0.687711	0.980692	29.5258	0.187024	0.193913	0.964475	0.334808	0.868115
FAM83G|ENSG00000188522	17	18968789	19004804	protein_coding	FAM83G	ENSG00000188522	1086.72	0.00317184	0.0492695	0.0643773	0.94867	0.998532	32.2791	0.356112	0.293328	1.21404	0.224732	0.999326	1444.34	-0.0338232	0.0634808	-0.53281	0.594165	0.912685	1444.34	-0.0123627	0.0661097	-0.187003	0.851658	0.971685	1444.34	0.0113107	0.0316053	0.357875	0.720437	0.9547	33.4353	0.419661	0.281867	1.48886	0.136524	0.989183	33.4353	-0.438135	0.355063	-1.23397	0.217216	0.928912	33.4353	-0.427627	0.183885	-2.32551	0.0200445	0.410632
SNORD3B-1|ENSG00000265185	17	19061912	19062669	snoRNA	SNORD3B-1	ENSG00000265185	47.8253	-0.130648	0.197323	-0.662105	0.507904	0.998532	35.3302	-0.0209522	0.271798	-0.0770875	0.938554	0.999326	89.7956	-0.018603	0.183529	-0.101363	0.919263	0.987376	89.7956	0.102891	0.186919	0.550456	0.582006	0.895767	89.7956	0.0603851	0.0877977	0.687776	0.491594	0.893959	56.6343	-0.00617002	0.228359	-0.0270189	0.978445	0.999917	56.6343	-0.342987	0.275377	-1.24552	0.212942	0.92628	56.6343	-0.141904	0.14854	-0.95533	0.339411	0.868115
SNORD3B-2|ENSG00000262074	17	19063346	19064136	snoRNA	SNORD3B-2	ENSG00000262074	25.1226	-0.3261	0.261827	-1.24548	0.212956	0.998532	NA	NA	NA	NA	NA	NA	43.7763	-0.591686	0.290424	-2.03731	0.0416186	0.391807	43.7763	-0.0264669	0.290846	-0.0909999	0.927493	0.986119	43.7763	0.285047	0.139948	2.03681	0.0416691	0.426301	NA	NA	NA	NA	NA	NA	NA	NA	NA	NA	NA	NA	NA	NA	NA	NA	NA	NA
AC007952.2|ENSG00000228157	17	19092974	19096837	processed_transcript	AC007952.2	ENSG00000228157	22.7907	0.31339	0.298981	1.04819	0.29455	0.998532	NA	NA	NA	NA	NA	NA	30.4868	-0.213169	0.346771	-0.614725	0.538736	0.896427	30.4868	0.150096	0.35817	0.419064	0.67517	0.925206	30.4868	0.181039	0.166162	1.08953	0.275919	0.780318	NA	NA	NA	NA	NA	NA	NA	NA	NA	NA	NA	NA	NA	NA	NA	NA	NA	NA
AC007952.4|ENSG00000262202	17	19112000	19112636	lincRNA	AC007952.4	ENSG00000262202	32.9205	0.532543	0.238517	2.23273	0.0255667	0.85869	21.2792	-0.0833997	0.372667	-0.223791	0.82292	0.999326	54.3865	0.243824	0.445612	0.547166	0.584264	0.910338	54.3865	0.114235	0.467302	0.244456	0.806877	0.960558	54.3865	-0.0671389	0.213854	-0.313948	0.753561	0.962002	31.0831	-0.280765	0.323136	-0.868875	0.384916	0.999917	31.0831	-0.558985	0.405661	-1.37796	0.168215	0.915431	31.0831	-0.061146	0.219928	-0.278027	0.780992	0.975779
SNORD3A|ENSG00000263934	17	19188016	19188714	snoRNA	SNORD3A	ENSG00000263934	87.28	-0.162233	0.168784	-0.961185	0.336459	0.998532	287.903	-4.17374	1.33928	-3.11639	0.00183078	0.14457	70.3788	-0.0103758	0.201561	-0.0514772	0.958945	0.992916	70.3788	-0.0188175	0.209459	-0.0898382	0.928416	0.986418	70.3788	-0.0039213	0.0962572	-0.0407377	0.967505	0.997562	25.2712	0.20515	0.352687	0.581677	0.560784	0.999917	25.2712	-0.118909	0.441695	-0.269211	0.787768	0.985992	25.2712	-0.170204	0.231304	-0.735846	0.461825	0.919961
EPN2|ENSG00000072134	17	19215615	19336715	protein_coding	EPN2	ENSG00000072134	1296.36	0.0162196	0.0449101	0.361158	0.717981	0.998532	1544.86	-0.0714717	0.0477036	-1.49824	0.13407	0.999326	2019.54	-0.139877	0.0496728	-2.81597	0.00486308	0.148152	2019.54	-0.0561279	0.0516559	-1.08657	0.277226	0.744818	2019.54	0.0440071	0.027577	1.59579	0.110536	0.600966	2024.43	0.00335655	0.0445707	0.0753085	0.939969	0.999917	2024.43	0.0450347	0.0547683	0.822276	0.41092	0.973723	2024.43	0.0168093	0.0294201	0.571353	0.56776	0.945597
AC124066.1|ENSG00000265263	17	19334308	19336127	antisense	AC124066.1	ENSG00000265263	NA	NA	NA	NA	NA	NA	NA	NA	NA	NA	NA	NA	27.4388	-0.0725476	0.398191	-0.182193	0.855431	0.978577	27.4388	0.0847999	0.40114	0.211397	0.832577	0.965991	27.4388	0.0782624	0.184821	0.42345	0.671967	0.945405	NA	NA	NA	NA	NA	NA	NA	NA	NA	NA	NA	NA	NA	NA	NA	NA	NA	NA
B9D1|ENSG00000108641	17	19337554	19378193	protein_coding	B9D1	ENSG00000108641	394.379	-0.0841999	0.0717736	-1.17313	0.240743	0.998532	176.711	0.0253618	0.117411	0.216008	0.828982	0.999326	537.56	0.014377	0.0761363	0.188832	0.850224	0.977148	537.56	0.0383974	0.0792053	0.484783	0.62783	0.908873	537.56	0.0114549	0.036977	0.309784	0.756725	0.962329	236.772	-0.0191089	0.0987659	-0.193476	0.846586	0.999917	236.772	0.176716	0.119551	1.47817	0.139363	0.905944	236.772	0.0859626	0.0649306	1.32392	0.185531	0.77906
MAPK7|ENSG00000166484	17	19377721	19383544	protein_coding	MAPK7	ENSG00000166484	532.745	-0.0346117	0.0668063	-0.518091	0.604395	0.998532	586.016	-0.0134426	0.0772859	-0.173934	0.861917	0.999326	672.447	-0.109248	0.0885314	-1.23401	0.2172	0.705276	672.447	-0.129911	0.0917713	-1.41559	0.156894	0.623946	672.447	-0.00835045	0.045376	-0.184028	0.853992	0.985362	706.026	-0.0744923	0.0759753	-0.98048	0.326849	0.999917	706.026	0.0233619	0.0930312	0.251119	0.801722	0.985992	706.026	0.0527936	0.049597	1.06445	0.287124	0.846302
MFAP4|ENSG00000166482	17	19383442	19387240	protein_coding	MFAP4	ENSG00000166482	128.268	-0.129299	0.122148	-1.05854	0.289808	0.998532	28.5467	0.335201	0.330328	1.01475	0.310225	0.999326	183.431	-0.193627	0.135136	-1.43283	0.151906	0.628352	183.431	-0.0766928	0.141424	-0.54229	0.587619	0.897502	183.431	0.0633654	0.0666966	0.950054	0.342085	0.823223	NA	NA	NA	NA	NA	NA	NA	NA	NA	NA	NA	NA	NA	NA	NA	NA	NA	NA
RNF112|ENSG00000128482	17	19411125	19417276	protein_coding	RNF112	ENSG00000128482	71.6472	-0.0197486	0.158533	-0.124571	0.900863	0.998532	375.335	0.00356413	0.0857592	0.0415597	0.96685	0.999326	107.128	-0.174335	0.172003	-1.01356	0.310794	0.786706	107.128	-0.0876549	0.173347	-0.505662	0.613094	0.90385	107.128	0.0434085	0.0816865	0.531403	0.595139	0.925258	422.032	0.00193674	0.0890232	0.0217554	0.982643	0.999917	422.032	0.0311044	0.108695	0.286164	0.774753	0.985992	422.032	0.0118562	0.0579428	0.204619	0.83787	0.982788
RPS2P46|ENSG00000189343	17	19445970	19446852	processed_pseudogene	RPS2P46	ENSG00000189343	300.715	-0.0202829	0.078285	-0.25909	0.795566	0.998532	55.6964	0.137105	0.218216	0.628301	0.529807	0.999326	395.174	0.0436866	0.0981196	0.445238	0.656148	0.930449	395.174	0.0495002	0.102528	0.482796	0.62924	0.908914	395.174	0.00156248	0.0478348	0.0326641	0.973942	0.997806	69.3894	0.116528	0.194303	0.599722	0.548691	0.999917	69.3894	-0.209907	0.237233	-0.884812	0.376258	0.97003	69.3894	-0.156462	0.125993	-1.24183	0.2143	0.80735
SLC47A1|ENSG00000142494	17	19495385	19579034	protein_coding	SLC47A1	ENSG00000142494	32.6267	0.449193	0.235949	1.90377	0.0569396	0.952726	NA	NA	NA	NA	NA	NA	49.0998	0.164863	0.276555	0.596132	0.551087	0.900782	49.0998	0.353673	0.282776	1.25072	0.211038	0.686442	49.0998	0.0822485	0.132782	0.619424	0.535637	0.906994	NA	NA	NA	NA	NA	NA	NA	NA	NA	NA	NA	NA	NA	NA	NA	NA	NA	NA
ALDH3A2|ENSG00000072210	17	19648136	19677598	protein_coding	ALDH3A2	ENSG00000072210	892.214	0.0503826	0.0553335	0.910528	0.362544	0.998532	1044.95	-0.0645209	0.0553737	-1.16519	0.243942	0.999326	1569.44	-0.0104139	0.0506865	-0.205458	0.837215	0.974495	1569.44	-0.144927	0.0528599	-2.74172	0.00611187	0.143978	1569.44	-0.0650143	0.0270592	-2.40267	0.0162758	0.27392	1408.41	0.0561588	0.0499879	1.12345	0.261247	0.999917	1408.41	0.107986	0.061377	1.75939	0.0785105	0.849733	1408.41	0.0125451	0.035063	0.357788	0.720502	0.969379
ULK2|ENSG00000083290	17	19770829	19867936	protein_coding	ULK2	ENSG00000083290	273.786	0.10241	0.085305	1.20052	0.229938	0.998532	2298.46	-0.0389165	0.0393077	-0.990048	0.322151	0.999326	444.979	0.197899	0.0890288	2.22287	0.0262248	0.326204	444.979	0.0905536	0.0939139	0.964219	0.334936	0.781718	444.979	-0.0592316	0.0461708	-1.28288	0.199534	0.717457	2824.75	0.0264102	0.03843	0.68723	0.491938	0.999917	2824.75	0.00732167	0.0473044	0.154778	0.876996	0.985995	2824.75	-0.0123023	0.025269	-0.486852	0.626363	0.959948
AC015726.1|ENSG00000270091	17	19896590	19897287	lincRNA	AC015726.1	ENSG00000270091	NA	NA	NA	NA	NA	NA	18.8621	0.5736	0.381829	1.50224	0.133034	0.999326	NA	NA	NA	NA	NA	NA	NA	NA	NA	NA	NA	NA	NA	NA	NA	NA	NA	NA	27.9425	0.00194316	0.299297	0.00649242	0.99482	0.999917	27.9425	0.207307	0.359756	0.576244	0.56445	0.977906	27.9425	0.0865697	0.194275	0.445603	0.655884	0.964345
AKAP10|ENSG00000108599	17	19904302	19978343	protein_coding	AKAP10	ENSG00000108599	728.767	-0.0694998	0.0607504	-1.14402	0.252614	0.998532	533.359	0.0696175	0.0709815	0.980783	0.3267	0.999326	1250.32	0.0641892	0.0581985	1.10294	0.270055	0.752892	1250.32	-0.0513559	0.0609099	-0.843145	0.399147	0.819811	1250.32	-0.0579493	0.0288586	-2.00804	0.044639	0.440833	729.304	-0.0311948	0.078214	-0.398839	0.690012	0.999917	729.304	-0.00911604	0.0961385	-0.094822	0.924456	0.992048	729.304	0.01449	0.0511797	0.283119	0.777085	0.975779
SPECC1|ENSG00000128487	17	20009344	20319026	protein_coding	SPECC1	ENSG00000128487	2546.57	0.0174034	0.0345264	0.504062	0.614218	0.998532	867.686	-0.0150452	0.0607365	-0.247712	0.804357	0.999326	3705.8	-0.0266378	0.0348808	-0.763681	0.445058	0.85528	3705.8	0.0379491	0.0362744	1.04617	0.295484	0.756857	3705.8	0.0321448	0.017811	1.80478	0.0711093	0.523909	1227.47	-0.0365375	0.0543193	-0.672644	0.501174	0.999917	1227.47	-0.084361	0.0665806	-1.26705	0.205137	0.921962	1227.47	-0.0144258	0.0367584	-0.392448	0.694727	0.965257
CCDC144CP|ENSG00000154898	17	20321164	20403557	transcribed_processed_pseudogene	CCDC144CP	ENSG00000154898	26.3829	0.0964813	0.279939	0.344651	0.730357	0.998532	195.073	0.0871877	0.113764	0.766392	0.443443	0.999326	61.3251	-0.209533	0.249626	-0.839388	0.401252	0.834278	61.3251	0.0716423	0.253294	0.282842	0.777298	0.954625	61.3251	0.142001	0.118809	1.1952	0.232009	0.746229	301.303	0.00583257	0.0929764	0.0627317	0.94998	0.999917	301.303	-0.0254159	0.112398	-0.226124	0.821105	0.985992	301.303	-0.0144369	0.0600229	-0.240523	0.809925	0.978615
USP32P3|ENSG00000189423	17	20415547	20431008	transcribed_unprocessed_pseudogene	USP32P3	ENSG00000189423	14.6443	0.0102672	0.361397	0.0284096	0.977335	0.998532	112.432	0.0696419	0.157241	0.442898	0.65784	0.999326	33.4603	-0.19619	0.341135	-0.575108	0.565218	0.903962	33.4603	-0.285875	0.343731	-0.831682	0.405589	0.822163	33.4603	-0.0401385	0.162869	-0.246446	0.805337	0.976917	175.98	0.113055	0.12053	0.937981	0.348254	0.999917	175.98	0.122407	0.148007	0.827036	0.408216	0.973723	175.98	-0.0147891	0.0798347	-0.185247	0.853035	0.984917
MEIS3P2|ENSG00000188013	17	20589293	20590367	processed_pseudogene	MEIS3P2	ENSG00000188013	49.2969	0.201708	0.190772	1.05733	0.290362	0.998532	123.137	0.117967	0.162097	0.727757	0.466762	0.999326	58.0227	0.50508	0.267564	1.8877	0.059066	0.447243	58.0227	0.296496	0.277656	1.06785	0.285588	0.750251	58.0227	-0.119054	0.134517	-0.885043	0.376133	0.840444	108.155	0.0914318	0.155854	0.58665	0.557439	0.999917	108.155	-0.157054	0.191976	-0.818092	0.413305	0.974134	108.155	-0.119193	0.101483	-1.17452	0.240187	0.822813
SCDP1|ENSG00000226549	17	20784645	20785725	processed_pseudogene	SCDP1	ENSG00000226549	26.6998	0.000878757	0.25769	0.00341013	0.997279	0.999466	17.3658	-0.114829	0.396232	-0.289801	0.771968	0.999326	49.0423	0.0806825	0.254864	0.316571	0.751569	0.956312	49.0423	0.265356	0.268451	0.988471	0.322922	0.774098	49.0423	0.0845173	0.122672	0.688968	0.490844	0.893374	34.0702	-0.0406934	0.338836	-0.120098	0.904406	0.999917	34.0702	0.440532	0.416357	1.05806	0.290026	0.951691	34.0702	0.207565	0.221459	0.937263	0.348623	0.872834
AC126365.1|ENSG00000264215	17	20788071	20789584	lincRNA	AC126365.1	ENSG00000264215	24.0643	-0.304972	0.309565	-0.985164	0.324544	0.998532	16.5354	-0.309199	0.40192	-0.769304	0.441713	0.999326	29.1901	0.157283	0.322818	0.487218	0.626104	0.92303	29.1901	0.274673	0.333658	0.823218	0.410384	0.824633	29.1901	0.0550944	0.152429	0.361444	0.717767	0.954269	NA	NA	NA	NA	NA	NA	NA	NA	NA	NA	NA	NA	NA	NA	NA	NA	NA	NA
CCDC144NL|ENSG00000205212	17	20836447	20896140	protein_coding	CCDC144NL	ENSG00000205212	NA	NA	NA	NA	NA	NA	25.5093	0.428499	0.341637	1.25425	0.20975	0.999326	28.0592	-0.187743	0.31967	-0.587303	0.557	0.902708	28.0592	0.0550478	0.33744	0.163134	0.870413	0.975093	28.0592	0.123915	0.154961	0.79965	0.423914	0.862782	31.4514	0.169832	0.274871	0.617862	0.536666	0.999917	31.4514	-0.694449	0.33647	-2.06392	0.039025	0.758455	31.4514	-0.388481	0.180717	-2.14966	0.0315819	0.464576
CCDC144NL-AS1|ENSG00000233098	17	20868433	21002276	antisense	CCDC144NL-AS1	ENSG00000233098	1154.42	-0.0306706	0.0604217	-0.507608	0.611728	0.998532	1688.63	0.0136255	0.0491389	0.277285	0.781561	0.999326	2044.05	-0.0159985	0.0523392	-0.30567	0.759856	0.957976	2044.05	0.0349001	0.0544516	0.640937	0.521564	0.870508	2044.05	0.0252248	0.0261338	0.96522	0.334435	0.818378	2425.95	-0.0112655	0.0473151	-0.238095	0.811807	0.999917	2425.95	-0.0433663	0.0580805	-0.746659	0.455269	0.97602	2425.95	-0.011652	0.0313116	-0.372129	0.709797	0.967434
AC107926.1|ENSG00000264660	17	20963722	20980238	antisense	AC107926.1	ENSG00000264660	30.796	-0.0432072	0.259862	-0.16627	0.867945	0.998532	72.0222	-0.0480446	0.192211	-0.249958	0.80262	0.999326	41.263	0.205682	0.317976	0.646848	0.517731	0.886996	41.263	-0.0731993	0.328886	-0.222567	0.823872	0.963233	41.263	-0.14058	0.150461	-0.934329	0.350134	0.826888	102.579	0.0274131	0.156573	0.175082	0.861015	0.999917	102.579	0.144525	0.185518	0.779037	0.435958	0.97602	102.579	0.0477188	0.100301	0.475755	0.634249	0.961691
AC087393.1|ENSG00000263729	17	20983902	20984046	processed_pseudogene	AC087393.1	ENSG00000263729	NA	NA	NA	NA	NA	NA	33.3771	-0.216449	0.275691	-0.785114	0.432387	0.999326	NA	NA	NA	NA	NA	NA	NA	NA	NA	NA	NA	NA	NA	NA	NA	NA	NA	NA	NA	NA	NA	NA	NA	NA	NA	NA	NA	NA	NA	NA	NA	NA	NA	NA	NA	NA
USP22|ENSG00000124422	17	20999593	21043760	protein_coding	USP22	ENSG00000124422	7726.23	-0.0213642	0.032305	-0.661328	0.508402	0.998532	12528.5	0.00755298	0.0270305	0.279424	0.779919	0.999326	11320	-0.115859	0.0343834	-3.36963	0.000752683	0.0505194	11320	-0.0731177	0.0359271	-2.03517	0.0418339	0.372916	11320	0.0239973	0.0216635	1.10773	0.267979	0.775732	15528.9	0.00609858	0.0297411	0.205056	0.837529	0.999917	15528.9	0.0409851	0.0367461	1.11536	0.264696	0.944206	15528.9	0.0134711	0.0200287	0.672591	0.501208	0.930475
DHRS7B|ENSG00000109016	17	21123364	21193265	protein_coding	DHRS7B	ENSG00000109016	206.545	-0.019298	0.0981781	-0.196561	0.844171	0.998532	129.239	0.0159559	0.145552	0.109624	0.912708	0.999326	309.189	-0.042815	0.105968	-0.404038	0.686185	0.939427	309.189	0.143053	0.10982	1.30262	0.192706	0.666123	309.189	0.0920673	0.0511278	1.80073	0.0717455	0.524872	154.455	0.00726968	0.138259	0.0525801	0.958066	0.999917	154.455	-0.114979	0.169808	-0.677115	0.498333	0.977906	154.455	-0.0523302	0.0901024	-0.580786	0.561384	0.944776
TMEM11|ENSG00000178307	17	21197280	21214624	protein_coding	TMEM11	ENSG00000178307	414.236	0.101752	0.0710464	1.43219	0.15209	0.998532	233.539	0.119971	0.108991	1.10075	0.271008	0.999326	580.482	0.204944	0.0836007	2.45146	0.0142278	0.250168	580.482	0.095309	0.0874587	1.08976	0.275819	0.743815	580.482	-0.0597418	0.0440968	-1.35479	0.175485	0.690874	300.266	0.0694303	0.108162	0.641911	0.520931	0.999917	300.266	0.103305	0.13363	0.773068	0.439482	0.97602	300.266	0.00192922	0.0718816	0.0268389	0.978588	0.997923
AC087294.1|ENSG00000235530	17	21214331	21230035	antisense	AC087294.1	ENSG00000235530	16.3153	0.344266	0.360101	0.956024	0.33906	0.998532	22.6983	-0.0334824	0.318758	-0.10504	0.916344	0.999326	30.6971	0.382135	0.326766	1.16944	0.242225	0.730138	30.6971	0.0251396	0.34003	0.0739335	0.941063	0.989636	30.6971	-0.184458	0.157503	-1.17114	0.241542	0.755445	33.6943	0.02836	0.283192	0.100144	0.92023	0.999917	33.6943	-0.0207419	0.352683	-0.0588116	0.953102	0.996039	33.6943	-0.0254525	0.184831	-0.137706	0.890472	0.987573
NATD1|ENSG00000274180	17	21238870	21253410	protein_coding	NATD1	ENSG00000274180	375.561	0.0359036	0.0726308	0.49433	0.621073	0.998532	614.119	0.0527375	0.0736093	0.716451	0.473713	0.999326	548.879	0.00295416	0.0866301	0.0341009	0.972797	0.995613	548.879	-0.0752591	0.0902577	-0.833825	0.40438	0.821583	548.879	-0.0382522	0.0423472	-0.903299	0.366367	0.83663	755.895	-0.0719818	0.0628853	-1.14465	0.252353	0.999917	755.895	0.10504	0.0772974	1.35891	0.174176	0.915431	755.895	0.0857639	0.0411138	2.08601	0.0369774	0.490212
MAP2K3|ENSG00000034152	17	21284672	21315240	protein_coding	MAP2K3	ENSG00000034152	504.778	0.0731182	0.0678739	1.07727	0.281362	0.998532	154.819	0.0932575	0.130167	0.716446	0.473716	0.999326	742.375	-0.00955002	0.0764723	-0.124882	0.900617	0.984429	742.375	0.0129811	0.079642	0.162994	0.870523	0.975093	742.375	0.0112269	0.0375307	0.299138	0.764835	0.963105	186.56	0.00135714	0.152148	0.00891982	0.992883	0.999917	186.56	-0.0467187	0.188292	-0.248118	0.804043	0.985992	186.56	-0.0204539	0.0996	-0.20536	0.837291	0.982755
KCNJ12|ENSG00000184185	17	21376197	21419872	protein_coding	KCNJ12	ENSG00000184185	88.1001	0.0597225	0.169738	0.351851	0.72495	0.998532	351.852	0.0176353	0.0912619	0.193239	0.846772	0.999326	113.654	-0.228531	0.179124	-1.27582	0.202018	0.689631	113.654	-0.00581827	0.183066	-0.0317824	0.974646	0.996502	113.654	0.111985	0.0863223	1.29729	0.19453	0.711083	250.176	-0.139411	0.121373	-1.14862	0.250713	0.999917	250.176	-0.0209003	0.149162	-0.140119	0.888566	0.988437	250.176	0.0727087	0.0798615	0.910435	0.362593	0.879311
AC138761.1|ENSG00000263563	17	22202995	22205154	transcribed_unprocessed_pseudogene	AC138761.1	ENSG00000263563	701.204	-0.0413411	0.121369	-0.340623	0.733387	0.998532	103.699	-0.107791	0.196947	-0.547311	0.584165	0.999326	979.317	-0.413426	0.118268	-3.49568	0.000472864	0.0373739	979.317	-0.247077	0.123822	-1.99542	0.0459966	0.386481	979.317	0.0897016	0.0830497	1.0801	0.2801	0.784502	127.977	-0.362242	0.189327	-1.91331	0.0557078	0.900537	127.977	-0.0748298	0.234527	-0.319067	0.749676	0.985992	127.977	0.180143	0.128544	1.40141	0.161092	0.748824
WSB1|ENSG00000109046	17	27294076	27315926	protein_coding	WSB1	ENSG00000109046	2417.52	-0.151049	0.0998519	-1.51274	0.130347	0.998532	4885.92	-0.0211963	0.0399497	-0.530575	0.595714	0.999326	4166.16	0.0830753	0.0371622	2.23548	0.0253858	0.322571	4166.16	-0.0406896	0.0389167	-1.04556	0.295765	0.756857	4166.16	-0.0624552	0.0192457	-3.24515	0.0011739	0.057771	6495.42	0.071977	0.0476362	1.51097	0.130796	0.98862	6495.42	-0.154356	0.0588469	-2.62301	0.00871563	0.522651	6495.42	-0.106341	0.0320836	-3.31451	0.000918031	0.0846844
SYPL1P2|ENSG00000265683	17	27351858	27352584	processed_pseudogene	SYPL1P2	ENSG00000265683	15.0928	-0.104992	0.36178	-0.29021	0.771656	0.998532	40.6394	-0.0953288	0.245387	-0.388483	0.697658	0.999326	NA	NA	NA	NA	NA	NA	NA	NA	NA	NA	NA	NA	NA	NA	NA	NA	NA	NA	49.7369	0.219155	0.233773	0.937468	0.348518	0.999917	49.7369	0.189894	0.291799	0.650768	0.515196	0.977906	49.7369	-0.0497874	0.155351	-0.320484	0.748601	0.971583
KSR1|ENSG00000141068	17	27456470	27626438	protein_coding	KSR1	ENSG00000141068	1007.54	-0.0405392	0.0539234	-0.751793	0.452176	0.998532	1697.35	0.0536083	0.0489765	1.09457	0.273704	0.999326	1432.02	-0.126495	0.0524964	-2.40959	0.0159704	0.263535	1432.02	-0.043747	0.0544108	-0.804013	0.421389	0.830283	1432.02	0.0437468	0.0279686	1.56414	0.117785	0.609263	2204.87	0.0124857	0.0396833	0.314633	0.75304	0.999917	2204.87	0.0690042	0.0488029	1.41394	0.157381	0.915299	2204.87	0.0215239	0.026759	0.804362	0.421188	0.905246
LGALS9|ENSG00000168961	17	27629798	27649560	protein_coding	LGALS9	ENSG00000168961	32.6139	0.0383331	0.251646	0.152329	0.878927	0.998532	15.3	0.204399	0.411059	0.497249	0.619013	0.999326	58.7607	0.222541	0.222509	1.00014	0.317242	0.788619	58.7607	0.226518	0.2277	0.994808	0.31983	0.773979	58.7607	-0.00251651	0.10668	-0.0235892	0.98118	0.997946	NA	NA	NA	NA	NA	NA	NA	NA	NA	NA	NA	NA	NA	NA	NA	NA	NA	NA
NOS2|ENSG00000007171	17	27756766	27800499	protein_coding	NOS2	ENSG00000007171	66.2407	-0.0578213	0.168836	-0.34247	0.731997	0.998532	21.4127	0.101683	0.360758	0.28186	0.778051	0.999326	93.3716	-0.0296638	0.210279	-0.141069	0.887816	0.982439	93.3716	0.101242	0.219509	0.461221	0.64464	0.915049	93.3716	0.064025	0.101969	0.627889	0.530076	0.905899	25.8926	-0.235463	0.337808	-0.697032	0.485783	0.999917	25.8926	0.568686	0.411754	1.38113	0.167238	0.915431	25.8926	0.376874	0.221463	1.70174	0.0888032	0.660927
LYRM9|ENSG00000232859	17	27878314	27894752	protein_coding	LYRM9	ENSG00000232859	81.0693	-0.248539	0.148643	-1.67205	0.094515	0.998532	105.582	-0.055822	0.152745	-0.365459	0.714769	0.999326	139.943	0.255895	0.164938	1.55146	0.120791	0.580376	139.943	0.231901	0.173745	1.33472	0.181968	0.654076	139.943	-0.0165805	0.0838711	-0.19769	0.843287	0.983659	124.82	0.182478	0.141078	1.29345	0.195856	0.999917	124.82	0.218482	0.173338	1.26044	0.20751	0.923555	124.82	-0.0139338	0.095735	-0.145545	0.88428	0.987573
NLK|ENSG00000087095	17	28041737	28196381	protein_coding	NLK	ENSG00000087095	1464.95	0.0688465	0.0487344	1.41269	0.157747	0.998532	2020.28	0.0971992	0.0452879	2.14625	0.0318529	0.688089	2569.41	0.0254015	0.0485625	0.523069	0.600926	0.914478	2569.41	0.0663896	0.0506606	1.31048	0.190034	0.664237	2569.41	0.0192231	0.0250469	0.767483	0.442794	0.871208	2562.52	0.00588652	0.0479482	0.122768	0.902291	0.999917	2562.52	-0.076069	0.059192	-1.28512	0.198749	0.921962	2562.52	-0.0351051	0.0320182	-1.09641	0.2729	0.837056
TMEM97|ENSG00000109084	17	28319095	28328685	protein_coding	TMEM97	ENSG00000109084	1944.79	0.00867542	0.0399081	0.217385	0.827908	0.998532	2728.77	-0.0637815	0.0896326	-0.711588	0.47672	0.999326	2982.12	0.0518299	0.0456626	1.13506	0.256349	0.743261	2982.12	0.0509585	0.0477019	1.06827	0.285398	0.75021	2982.12	-0.00190328	0.0239489	-0.0794727	0.936657	0.994973	3531.52	-0.153759	0.0884719	-1.73794	0.0822214	0.94463	3531.52	0.21879	0.109431	1.99935	0.0455702	0.778073	3531.52	0.180802	0.0571548	3.16337	0.00155955	0.119885
IFT20|ENSG00000109083	17	28328325	28335489	protein_coding	IFT20	ENSG00000109083	142.158	-0.0683185	0.110547	-0.618005	0.536572	0.998532	214.924	0.0212933	0.108891	0.195547	0.844965	0.999326	205.889	0.171598	0.126179	1.35996	0.173843	0.659279	205.889	0.0557746	0.132754	0.420133	0.674388	0.924847	205.889	-0.061035	0.062042	-0.98377	0.325228	0.815319	287.595	0.150454	0.0982668	1.53107	0.125751	0.985094	287.595	-0.00394158	0.120663	-0.032666	0.973941	0.997807	287.595	-0.0887581	0.0645564	-1.37489	0.169165	0.758563
TNFAIP1|ENSG00000109079	17	28335602	28347009	protein_coding	TNFAIP1	ENSG00000109079	350.428	-0.00775401	0.0751958	-0.103118	0.91787	0.998532	1115.36	0.0525213	0.0539217	0.974028	0.330043	0.999326	519.483	-0.121064	0.0812908	-1.48927	0.136417	0.605924	519.483	-0.196954	0.0844769	-2.33145	0.0197296	0.264427	519.483	-0.0342698	0.0436076	-0.785868	0.431945	0.865605	1363.54	0.0051874	0.0442584	0.117207	0.906696	0.999917	1363.54	0.0355749	0.0543634	0.65439	0.512861	0.977906	1363.54	0.0119159	0.0290167	0.410658	0.681323	0.964746
POLDIP2|ENSG00000004142	17	28347177	28357522	protein_coding	POLDIP2	ENSG00000004142	1371.92	-0.0283918	0.0439153	-0.646514	0.517947	0.998532	763.776	-0.0644813	0.0663659	-0.971603	0.331248	0.999326	1935.76	-0.0654577	0.0434608	-1.50613	0.132034	0.598419	1935.76	0.0326504	0.0452094	0.722205	0.470168	0.849287	1935.76	0.0495087	0.0218096	2.27004	0.0232049	0.324911	973.303	0.0213822	0.0547877	0.390273	0.696334	0.999917	973.303	-0.0577217	0.0673344	-0.85724	0.391312	0.972575	973.303	-0.036604	0.0357959	-1.02258	0.306508	0.856641
TMEM199|ENSG00000244045	17	28357581	28363683	protein_coding	TMEM199	ENSG00000244045	110.043	0.00587783	0.12705	0.046264	0.9631	0.998532	198.229	0.081178	0.122002	0.665385	0.505804	0.999326	238.897	-0.100343	0.118374	-0.84768	0.396616	0.832993	238.897	-0.0296308	0.123191	-0.240526	0.809922	0.9612	238.897	0.0372527	0.057392	0.649092	0.516279	0.900624	321.356	0.0232033	0.109676	0.211562	0.832449	0.999917	321.356	-0.0437883	0.135303	-0.32363	0.746218	0.985992	321.356	-0.0319562	0.071647	-0.446023	0.655581	0.964345
SARM1|ENSG00000004139	17	28364356	28404049	protein_coding	SARM1	ENSG00000004139	150.559	0.0770476	0.117325	0.6567	0.511374	0.998532	2614.69	0.0300529	0.0495425	0.606609	0.54411	0.999326	195.126	-0.17868	0.151042	-1.18298	0.236815	0.725213	195.126	0.0425099	0.157657	0.269636	0.78744	0.956717	195.126	0.113599	0.0733697	1.5483	0.121549	0.616544	3219.97	-0.0478103	0.0354777	-1.34762	0.177782	0.999917	3219.97	3.44403e-06	0.0436233	7.89493e-05	0.999937	0.999937	3219.97	0.0278288	0.0235303	1.18268	0.236938	0.822527
AC002094.4|ENSG00000277450	17	28373256	28373562	sense_intronic	AC002094.4	ENSG00000277450	NA	NA	NA	NA	NA	NA	39.8693	0.134587	0.266504	0.50501	0.613552	0.999326	NA	NA	NA	NA	NA	NA	NA	NA	NA	NA	NA	NA	NA	NA	NA	NA	NA	NA	48.6762	0.141978	0.250357	0.567103	0.570644	0.999917	48.6762	-0.17122	0.309286	-0.553598	0.579854	0.977906	48.6762	-0.154202	0.163465	-0.943333	0.345511	0.871932
SLC46A1|ENSG00000076351	17	28394756	28407197	protein_coding	SLC46A1	ENSG00000076351	165.547	-0.00849664	0.109291	-0.0777433	0.938032	0.998532	218.439	0.101954	0.112072	0.90972	0.36297	0.999326	299.237	-0.000406613	0.107939	-0.00376707	0.996994	0.999643	299.237	-0.0778485	0.1117	-0.69694	0.48584	0.856938	299.237	-0.0377181	0.0520813	-0.724217	0.468932	0.885142	279.594	-0.0332239	0.0941882	-0.35274	0.724284	0.999917	279.594	0.178381	0.114775	1.55418	0.120143	0.884074	279.594	0.0944467	0.0618457	1.52713	0.126728	0.719581
AC015917.2|ENSG00000265254	17	28405240	28406796	antisense	AC015917.2	ENSG00000265254	21.252	0.155884	0.296994	0.524872	0.599672	0.998532	16.6208	-0.239229	0.378888	-0.631397	0.527781	0.999326	32.2788	-0.00744986	0.310018	-0.0240304	0.980828	0.997219	32.2788	-0.629118	0.33251	-1.89203	0.058487	0.428432	32.2788	-0.289397	0.156015	-1.85494	0.0636052	0.504132	24.021	-0.011706	0.304331	-0.0384645	0.969317	0.999917	24.021	-0.305683	0.379771	-0.804914	0.420869	0.974627	24.021	-0.11945	0.200428	-0.595971	0.551194	0.943723
AC005726.1|ENSG00000258472	17	28455752	28614197	protein_coding	AC005726.1	ENSG00000258472	173.908	-0.0636188	0.0995074	-0.639337	0.522604	0.998532	77.2896	-0.0052293	0.19133	-0.0273312	0.978196	0.999326	191.315	-0.000654948	0.128988	-0.00507758	0.995949	0.999643	191.315	-0.0998899	0.134593	-0.74216	0.45799	0.844852	191.315	-0.0478689	0.062826	-0.761929	0.446103	0.872909	77.4368	0.158222	0.185933	0.85096	0.394791	0.999917	77.4368	0.0737972	0.229626	0.32138	0.747922	0.985992	77.4368	-0.0620237	0.121883	-0.50888	0.610836	0.956809
RPS7P1|ENSG00000263266	17	28467822	28468406	processed_pseudogene	RPS7P1	ENSG00000263266	123.865	-0.0386493	0.124038	-0.311592	0.755351	0.998532	18.0453	0.456588	0.37034	1.23289	0.217617	0.999326	204.914	0.0991367	0.136947	0.723907	0.469123	0.865082	204.914	0.110058	0.143726	0.765745	0.443828	0.840821	204.914	0.00389109	0.0673497	0.0577744	0.953928	0.996768	25.6618	-0.184441	0.305833	-0.603078	0.546457	0.999917	25.6618	-0.213026	0.373873	-0.569783	0.568825	0.977906	25.6618	0.0160279	0.20136	0.0795983	0.936557	0.991975
UNC119|ENSG00000109103	17	28546707	28552668	protein_coding	UNC119	ENSG00000109103	1059.01	-0.124551	0.0536477	-2.32165	0.020252	0.837268	631.575	0.0100019	0.075418	0.13262	0.894494	0.999326	1273.68	-0.0410422	0.0545627	-0.752202	0.451929	0.858772	1273.68	-0.0136808	0.0567438	-0.241097	0.80948	0.96104	1273.68	0.0143288	0.0271034	0.528674	0.597032	0.92593	724.881	0.023323	0.0615215	0.379104	0.704611	0.999917	724.881	0.0874123	0.0756568	1.15538	0.247935	0.937771	724.881	0.0229902	0.0409167	0.561878	0.574199	0.947771
PIGS|ENSG00000087111	17	28553383	28571872	protein_coding	PIGS	ENSG00000087111	801.203	-0.143903	0.053178	-2.70606	0.0068087	0.63745	1115.49	0.0129849	0.0554942	0.233986	0.814996	0.999326	1172.89	-0.0208634	0.0568191	-0.36719	0.713477	0.946446	1172.89	-0.00407066	0.0589402	-0.0690643	0.944938	0.990228	1172.89	0.00865277	0.0279442	0.309645	0.756831	0.962329	1461.66	-0.0604872	0.0458728	-1.31858	0.187308	0.999917	1461.66	0.00816751	0.0561581	0.145438	0.884365	0.988153	1461.66	0.0385389	0.0301752	1.27717	0.201542	0.794503
ALDOC|ENSG00000109107	17	28573115	28577264	protein_coding	ALDOC	ENSG00000109107	1422.77	-0.122926	0.052027	-2.36273	0.0181406	0.804957	400.331	0.137	0.0971198	1.41063	0.158355	0.999326	1913.19	0.0717655	0.0595662	1.2048	0.22828	0.71852	1913.19	0.0264651	0.0622584	0.425084	0.670775	0.92332	1913.19	-0.0238969	0.0302717	-0.789414	0.42987	0.86487	400.905	0.0897853	0.0878792	1.02169	0.306928	0.999917	400.905	-0.256775	0.108396	-2.36886	0.0178431	0.630456	400.905	-0.159513	0.0585723	-2.72335	0.0064624	0.260156
SPAG5|ENSG00000076382	17	28577565	28599279	protein_coding	SPAG5	ENSG00000076382	2617.31	-0.0355877	0.0400928	-0.887634	0.374738	0.998532	173.701	-0.287981	0.229638	-1.25406	0.209819	0.999326	3956.12	0.0756486	0.0378805	1.99704	0.0458212	0.405813	3956.12	0.00336643	0.0396253	0.0849568	0.932296	0.987669	3956.12	-0.0371502	0.0200388	-1.85391	0.0637518	0.504349	237.851	0.0381644	0.109136	0.349695	0.726568	0.999917	237.851	0.0661963	0.13336	0.496373	0.619631	0.977906	237.851	0.00520951	0.0712307	0.0731358	0.941698	0.992351
AC005726.3|ENSG00000264608	17	28601827	28602284	sense_intronic	AC005726.3	ENSG00000264608	20.6592	0.166189	0.311947	0.53275	0.594207	0.998532	NA	NA	NA	NA	NA	NA	38.7654	-0.567114	0.29731	-1.90748	0.0564578	0.441771	38.7654	-0.518462	0.305704	-1.69596	0.0898939	0.508857	38.7654	0.0251942	0.15292	0.164754	0.869137	0.987319	NA	NA	NA	NA	NA	NA	NA	NA	NA	NA	NA	NA	NA	NA	NA	NA	NA	NA
SGK494|ENSG00000167524	17	28607964	28614200	protein_coding	SGK494	ENSG00000167524	416.49	-0.039804	0.0795777	-0.50019	0.616941	0.998532	341.943	-0.14742	0.0945086	-1.55986	0.118793	0.999326	649.558	-0.0943133	0.0717125	-1.31516	0.188457	0.677848	649.558	-0.245765	0.0753258	-3.2627	0.00110356	0.0494546	649.558	-0.0702865	0.0405405	-1.73374	0.0829647	0.549848	500.814	-0.0512694	0.0824599	-0.62175	0.534107	0.999917	500.814	-0.0540597	0.100588	-0.537436	0.590967	0.977906	500.814	0.00705763	0.0540432	0.130592	0.896098	0.987573
KIAA0100|ENSG00000007202	17	28614440	28645454	protein_coding	KIAA0100	ENSG00000007202	6165.53	0.0344348	0.0306848	1.12221	0.261772	0.998532	3449.75	0.00230143	0.0403073	0.0570971	0.954468	0.999326	9159.64	-0.054198	0.0257307	-2.10636	0.0351734	0.366736	9159.64	-0.0726592	0.0268626	-2.70485	0.0068336	0.1511	9159.64	-0.00748455	0.0163571	-0.457572	0.64726	0.937662	4608.91	-0.0479775	0.0353073	-1.35886	0.174193	0.999917	4608.91	0.0185544	0.0434111	0.427411	0.66908	0.980692	4608.91	0.035631	0.023259	1.53192	0.125542	0.717256
SDF2|ENSG00000132581	17	28648356	28662189	protein_coding	SDF2	ENSG00000132581	368.848	0.0382337	0.0758407	0.504132	0.614169	0.998532	322.284	0.0451422	0.0933234	0.483718	0.628586	0.999326	521.113	-0.0151936	0.0821601	-0.184926	0.853287	0.978043	521.113	0.0309154	0.08536	0.362176	0.71722	0.938356	521.113	0.0228094	0.0397114	0.574381	0.56571	0.917415	425.954	0.0388917	0.0924834	0.420526	0.674101	0.999917	425.954	-0.0849948	0.113775	-0.747046	0.455036	0.97602	425.954	-0.05809	0.060347	-0.962599	0.335749	0.868115
SUPT6H|ENSG00000109111	17	28662091	28702684	protein_coding	SUPT6H	ENSG00000109111	2504.79	-0.00168154	0.0391921	-0.0429049	0.965777	0.998532	1819.37	0.0418371	0.0455808	0.917868	0.358688	0.999326	3287.6	-0.0395116	0.0432241	-0.91411	0.360659	0.814378	3287.6	-0.0564784	0.0450299	-1.25424	0.209754	0.685913	3287.6	-0.00744145	0.0227266	-0.327434	0.74334	0.959839	2355.05	-0.0368802	0.0388746	-0.948695	0.342776	0.999917	2355.05	0.0252843	0.0477855	0.52912	0.596722	0.977906	2355.05	0.0320169	0.0254275	1.25915	0.207978	0.803328
PROCA1|ENSG00000167525	17	28703197	28711854	protein_coding	PROCA1	ENSG00000167525	366.885	-0.0921483	0.0725777	-1.26965	0.204209	0.998532	136.948	-0.0735035	0.144894	-0.507293	0.611949	0.999326	497.636	-0.0623813	0.0939931	-0.663679	0.506895	0.883333	497.636	-0.0755893	0.0980812	-0.770681	0.440896	0.839703	497.636	-0.00456618	0.0464123	-0.0983831	0.921628	0.99293	187.965	0.0705895	0.111531	0.632916	0.526789	0.999917	187.965	0.13178	0.137668	0.957235	0.338449	0.961011	187.965	0.013632	0.0738815	0.184512	0.853612	0.985191
RAB34|ENSG00000109113	17	28714281	28718429	protein_coding	RAB34	ENSG00000109113	1675.37	0.024745	0.0401053	0.617001	0.537234	0.998532	48.3547	0.0764416	0.243939	0.313364	0.754004	0.999326	2153.63	-0.00709612	0.0416072	-0.170551	0.864577	0.980237	2153.63	0.0159154	0.0432852	0.367686	0.713108	0.93717	2153.63	0.011393	0.0208875	0.545447	0.585446	0.922081	58.0309	0.0831614	0.213955	0.388687	0.697508	0.999917	58.0309	0.292332	0.258493	1.13091	0.258094	0.944206	58.0309	0.0763626	0.140354	0.544071	0.586392	0.951156
RPL23A|ENSG00000198242	17	28719393	28724359	protein_coding	RPL23A	ENSG00000198242	8219	-0.0167346	0.032788	-0.510387	0.60978	0.998532	1365.09	-0.01126	0.0573451	-0.196356	0.844332	0.999326	11721.1	0.0696772	0.0362074	1.92439	0.0543059	0.435529	11721.1	0.0672169	0.0378772	1.7746	0.0759641	0.477997	11721.1	-0.00295997	0.0207964	-0.142331	0.886819	0.989653	1601.6	0.0136848	0.0523296	0.261512	0.793697	0.999917	1601.6	-0.0431013	0.0645753	-0.667458	0.50448	0.977906	1601.6	-0.0258632	0.0343549	-0.752824	0.451556	0.915647
SNORD4A|ENSG00000238578	17	28722582	28722653	snoRNA	SNORD4A	ENSG00000238578	63.2409	0.16566	0.175343	0.944777	0.344773	0.998532	NA	NA	NA	NA	NA	NA	103.125	-0.0442173	0.207389	-0.21321	0.831163	0.97369	103.125	-0.0706494	0.217874	-0.324267	0.745736	0.946938	103.125	-0.012322	0.100277	-0.122879	0.902203	0.991349	NA	NA	NA	NA	NA	NA	NA	NA	NA	NA	NA	NA	NA	NA	NA	NA	NA	NA
TLCD1|ENSG00000160606	17	28724348	28727935	protein_coding	TLCD1	ENSG00000160606	157.376	0.137652	0.110378	1.24709	0.212365	0.998532	NA	NA	NA	NA	NA	NA	187.315	-0.00484534	0.12961	-0.0373839	0.970179	0.995327	187.315	-0.0443899	0.133513	-0.332476	0.73953	0.945689	187.315	-0.0193461	0.0622133	-0.310964	0.755828	0.962329	NA	NA	NA	NA	NA	NA	NA	NA	NA	NA	NA	NA	NA	NA	NA	NA	NA	NA
NEK8|ENSG00000160602	17	28725897	28743455	protein_coding	NEK8	ENSG00000160602	282.999	0.092845	0.083885	1.10681	0.268374	0.998532	68.1339	0.202344	0.197492	1.02457	0.305568	0.999326	415.534	0.161981	0.0985523	1.64361	0.100257	0.546487	415.534	0.100765	0.103059	0.977735	0.328206	0.77712	415.534	-0.033829	0.0500169	-0.676352	0.498817	0.894406	72.2387	-0.380627	0.237141	-1.60507	0.108479	0.96271	72.2387	-0.077561	0.284295	-0.272818	0.784993	0.985992	72.2387	0.183787	0.157271	1.1686	0.242564	0.824898
TRAF4|ENSG00000076604	17	28743984	28750958	protein_coding	TRAF4	ENSG00000076604	1890.62	-0.0480248	0.0478243	-1.00419	0.315286	0.998532	1210.66	0.0391038	0.0530263	0.737442	0.460853	0.999326	2802.1	-0.0503976	0.0410472	-1.22779	0.219524	0.707002	2802.1	-0.0635405	0.0427932	-1.48483	0.137589	0.595341	2802.1	-0.00490897	0.0219801	-0.223337	0.823273	0.979519	1572.66	0.0511385	0.0509283	1.00413	0.315317	0.999917	1572.66	0.0886473	0.0627811	1.41201	0.157948	0.915299	1572.66	0.00713739	0.035133	0.203154	0.839015	0.983302
FAM222B|ENSG00000173065	17	28755978	28855232	protein_coding	FAM222B	ENSG00000173065	1865.29	-0.0512416	0.0420237	-1.21935	0.222712	0.998532	1147.44	0.00191238	0.0580954	0.0329179	0.97374	0.999326	2517.01	-0.0534649	0.0419217	-1.27535	0.202185	0.689729	2517.01	-0.025272	0.0436999	-0.578309	0.563056	0.888471	2517.01	0.0152151	0.0217338	0.700066	0.483886	0.889904	1554.67	0.0150241	0.0479472	0.313347	0.754017	0.999917	1554.67	0.131353	0.0587638	2.23526	0.0254001	0.684531	1554.67	0.0464055	0.033296	1.39373	0.1634	0.751503
ERAL1|ENSG00000132591	17	28854938	28861067	protein_coding	ERAL1	ENSG00000132591	1221.49	0.011368	0.0461274	0.246448	0.805335	0.998532	444.061	-0.0110978	0.0816002	-0.136002	0.89182	0.999326	1857.41	0.0801019	0.0463364	1.7287	0.083862	0.50822	1857.41	0.0523719	0.048448	1.08099	0.279701	0.747127	1857.41	-0.0157954	0.0244952	-0.644834	0.519034	0.90135	588.349	-0.0806258	0.0739232	-1.09067	0.275418	0.999917	588.349	0.165608	0.0906726	1.82644	0.0677841	0.833102	588.349	0.11621	0.0485806	2.3921	0.0167521	0.380886
FLOT2|ENSG00000132589	17	28879335	28897679	protein_coding	FLOT2	ENSG00000132589	2391.22	0.0264513	0.0414765	0.637742	0.523641	0.998532	1691.66	0.00730473	0.0443546	0.164689	0.869189	0.999326	3298.13	0.00590628	0.039941	0.147875	0.882441	0.982439	3298.13	0.014379	0.0417893	0.344084	0.730783	0.943198	3298.13	0.00393748	0.0203263	0.193714	0.8464	0.983969	2056.3	-0.0104726	0.041688	-0.251214	0.801649	0.999917	2056.3	0.0591346	0.0513298	1.15205	0.2493	0.937825	2056.3	0.0307357	0.0275532	1.1155	0.264634	0.833343
DHRS13|ENSG00000167536	17	28897781	28903071	protein_coding	DHRS13	ENSG00000167536	309.739	0.16917	0.0885044	1.91143	0.0559488	0.952726	360.06	-0.0591229	0.0858757	-0.688471	0.491156	0.999326	363.864	0.0984178	0.0999283	0.984884	0.324681	0.791191	363.864	-0.0435851	0.103866	-0.41963	0.674756	0.925086	363.864	-0.071849	0.0482102	-1.49033	0.136139	0.641135	398.486	0.180647	0.086331	2.0925	0.0363942	0.854132	398.486	0.140187	0.106498	1.31633	0.188062	0.917734	398.486	-0.0474263	0.0609236	-0.778455	0.436301	0.910693
PHF12|ENSG00000109118	17	28905250	28951771	protein_coding	PHF12	ENSG00000109118	1607.14	-0.0489217	0.0424215	-1.15323	0.248816	0.998532	1142.61	0.0506337	0.0592241	0.854951	0.392578	0.999326	2224.61	-0.183054	0.0478408	-3.82631	0.000130076	0.0161772	2224.61	-0.106843	0.049716	-2.14906	0.0316295	0.331874	2224.61	0.0414325	0.0297861	1.391	0.164225	0.68121	1474.11	-0.0654827	0.0532071	-1.23071	0.21843	0.999917	1474.11	0.0704999	0.065296	1.0797	0.280277	0.94864	1474.11	0.0675144	0.0347491	1.94291	0.0520269	0.545549
PIPOX|ENSG00000179761	17	28950513	29057220	protein_coding	PIPOX	ENSG00000179761	454.626	0.0786172	0.0724679	1.08485	0.277986	0.998532	44.1131	-0.0332607	0.278606	-0.119382	0.904972	0.999326	673.679	0.0324149	0.0691605	0.468691	0.639291	0.92664	673.679	-0.00775167	0.0716238	-0.108227	0.913815	0.984373	673.679	-0.02034	0.0335593	-0.606092	0.544454	0.908891	52.6859	0.108124	0.239041	0.452325	0.651035	0.999917	52.6859	-0.33396	0.29622	-1.12741	0.25957	0.944206	52.6859	-0.203844	0.156441	-1.30301	0.192573	0.782852
SEZ6|ENSG00000063015	17	28954901	29006440	protein_coding	SEZ6	ENSG00000063015	53.0381	0.223858	0.193049	1.15959	0.246217	0.998532	605.88	0.145072	0.0732335	1.98096	0.0475961	0.794263	55.7818	-0.0518692	0.26555	-0.195327	0.845137	0.975307	55.7818	0.722595	0.271453	2.66195	0.0077689	0.161231	55.7818	0.373046	0.128724	2.89803	0.00375516	0.121211	679.693	-0.0306224	0.0688352	-0.444866	0.656417	0.999917	679.693	0.00520591	0.0844059	0.0616772	0.95082	0.996039	679.693	0.019992	0.0448651	0.445604	0.655884	0.964345
MYO18A|ENSG00000196535	17	29071124	29180412	protein_coding	MYO18A	ENSG00000196535	1690.23	-0.0434749	0.0477843	-0.909814	0.36292	0.998532	3901.52	0.0592316	0.036206	1.63596	0.101848	0.999326	2191.98	-0.131111	0.0535834	-2.44686	0.0144107	0.250523	2191.98	-0.124953	0.0557161	-2.24267	0.0249178	0.294944	2191.98	0.00655437	0.0309066	0.21207	0.832052	0.98072	4337.52	-0.0246365	0.0384599	-0.640577	0.521798	0.999917	4337.52	0.066275	0.0473884	1.39855	0.161948	0.915299	4337.52	0.0419694	0.0255001	1.64585	0.0997942	0.68042
TIAF1|ENSG00000221995	17	29073521	29078857	protein_coding	TIAF1	ENSG00000221995	72.1353	0.114956	0.164616	0.698328	0.484972	0.998532	300.792	-0.0137482	0.100638	-0.13661	0.891339	0.999326	88.4873	-0.0554395	0.187329	-0.295948	0.76727	0.958788	88.4873	0.020422	0.194083	0.105223	0.916199	0.984421	88.4873	0.0383306	0.090473	0.423668	0.671808	0.945405	386.106	0.00208395	0.0822145	0.0253477	0.979778	0.999917	386.106	0.15422	0.0999282	1.54331	0.122756	0.887106	386.106	0.0640528	0.0544372	1.17664	0.23934	0.822813
NUFIP2|ENSG00000108256	17	29255836	29294118	protein_coding	NUFIP2	ENSG00000108256	5652.56	0.0227757	0.0300288	0.758462	0.448174	0.998532	2426.09	-0.035165	0.0414739	-0.847881	0.396504	0.999326	10851.9	-0.0542686	0.0255449	-2.12444	0.0336332	0.363044	10851.9	-0.0571767	0.026659	-2.14475	0.0319732	0.33403	10851.9	5.1852e-05	0.0157769	0.00328658	0.997378	0.999094	3511.79	-0.0027503	0.0361682	-0.076042	0.939386	0.999917	3511.79	0.027259	0.0445123	0.612393	0.540278	0.977906	3511.79	0.0130205	0.0237719	0.547725	0.583881	0.950351
AC068025.2|ENSG00000266111	17	29352069	29404105	lincRNA	AC068025.2	ENSG00000266111	NA	NA	NA	NA	NA	NA	NA	NA	NA	NA	NA	NA	NA	NA	NA	NA	NA	NA	NA	NA	NA	NA	NA	NA	NA	NA	NA	NA	NA	NA	22.7305	0.608906	0.342328	1.77872	0.0752853	0.930752	22.7305	-0.222449	0.42305	-0.525822	0.599012	0.977906	22.7305	-0.447162	0.224629	-1.99067	0.046517	0.528075
TAOK1|ENSG00000160551	17	29390464	29551904	protein_coding	TAOK1	ENSG00000160551	5309.42	0.00866141	0.0321186	0.26967	0.787414	0.998532	7113.92	-0.0147778	0.0325061	-0.454616	0.649385	0.999326	9723.04	0.0643647	0.029143	2.20858	0.0272037	0.331024	9723.04	0.0307194	0.0304721	1.00812	0.313399	0.769234	9723.04	-0.0181648	0.0166696	-1.0897	0.275845	0.780318	10054	0.0445979	0.0263158	1.69472	0.0901286	0.950324	10054	-0.00605475	0.032474	-0.186449	0.852093	0.985992	10054	-0.0285486	0.0176187	-1.62036	0.105155	0.694486
ABHD15|ENSG00000168792	17	29560547	29567137	protein_coding	ABHD15	ENSG00000168792	49.8848	-0.120104	0.186028	-0.645624	0.518523	0.998532	NA	NA	NA	NA	NA	NA	47.0911	-0.369398	0.24826	-1.48795	0.136765	0.606512	47.0911	-0.367253	0.255316	-1.43842	0.150314	0.611908	47.0911	0.0112931	0.125037	0.0903175	0.928035	0.993759	NA	NA	NA	NA	NA	NA	NA	NA	NA	NA	NA	NA	NA	NA	NA	NA	NA	NA
TP53I13|ENSG00000167543	17	29566052	29573157	protein_coding	TP53I13	ENSG00000167543	273.453	0.0400733	0.0867591	0.461891	0.644159	0.998532	46.8273	0.0451147	0.234249	0.192593	0.847278	0.999326	292.922	0.0496641	0.104062	0.477254	0.633181	0.92525	292.922	-0.00664765	0.107711	-0.0617176	0.950788	0.990924	292.922	-0.0286118	0.0503175	-0.568625	0.569611	0.918632	27.2765	0.0616458	0.317344	0.194255	0.845976	0.999917	27.2765	0.00940214	0.385121	0.0244135	0.980523	0.998799	27.2765	-0.031801	0.205364	-0.154852	0.876938	0.987573
GIT1|ENSG00000108262	17	29573469	29594054	protein_coding	GIT1	ENSG00000108262	1474.22	-0.0679065	0.0533789	-1.27216	0.203316	0.998532	1626.07	0.0377419	0.0475244	0.79416	0.427103	0.999326	1798.42	-0.128102	0.0490488	-2.61173	0.0090085	0.197626	1798.42	-0.0128682	0.0507925	-0.253349	0.799998	0.959468	1798.42	0.0593755	0.0259018	2.29234	0.0218863	0.317844	1816.78	-0.0392399	0.0429895	-0.91278	0.361358	0.999917	1816.78	0.0396265	0.052612	0.753184	0.451339	0.97602	1816.78	0.0393162	0.0280363	1.40233	0.160817	0.748824
ANKRD13B|ENSG00000198720	17	29589769	29614761	protein_coding	ANKRD13B	ENSG00000198720	699.196	-0.108209	0.0535225	-2.02174	0.043203	0.919591	1711.51	0.0394274	0.0532927	0.739828	0.459404	0.999326	648.223	-0.24685	0.0720554	-3.42583	0.000612922	0.0435587	648.223	-0.181171	0.0737811	-2.45552	0.0140683	0.223218	648.223	0.0372655	0.0429539	0.867569	0.385631	0.842854	1462.22	-0.0487298	0.0636021	-0.766166	0.443578	0.999917	1462.22	0.0398556	0.0781271	0.510137	0.609955	0.977906	1462.22	0.0448904	0.0416562	1.07764	0.281194	0.843113
CORO6|ENSG00000167549	17	29614756	29622907	protein_coding	CORO6	ENSG00000167549	103.332	-0.260792	0.141341	-1.84513	0.065019	0.963118	286.47	-0.0613475	0.119233	-0.514517	0.60689	0.999326	125.216	-0.129165	0.153403	-0.841998	0.399789	0.834078	125.216	0.107816	0.158407	0.680628	0.496107	0.860748	125.216	0.118626	0.0736693	1.61025	0.107344	0.595401	144.443	-0.3346	0.150487	-2.22345	0.0261852	0.777036	144.443	-0.0521532	0.182125	-0.286359	0.774603	0.985992	144.443	0.17119	0.101234	1.69103	0.0908315	0.667877
SSH2|ENSG00000141298	17	29625938	29930276	protein_coding	SSH2	ENSG00000141298	605.925	-0.0673478	0.0607335	-1.10891	0.267471	0.998532	2972.77	-0.0375309	0.036056	-1.0409	0.29792	0.999326	1000.94	-0.102348	0.0623782	-1.64077	0.100845	0.546947	1000.94	0.0477011	0.0645852	0.738577	0.460164	0.845492	1000.94	0.0756819	0.0307996	2.45723	0.0140011	0.254367	4078.13	-0.0169973	0.0399927	-0.425009	0.67083	0.999917	4078.13	0.0664998	0.049222	1.35102	0.17669	0.915431	4078.13	0.0376075	0.0265839	1.41467	0.157165	0.747258
AC104564.5|ENSG00000265625	17	29644796	29645847	sense_intronic	AC104564.5	ENSG00000265625	NA	NA	NA	NA	NA	NA	21.6826	0.253396	0.345697	0.733001	0.463558	0.999326	NA	NA	NA	NA	NA	NA	NA	NA	NA	NA	NA	NA	NA	NA	NA	NA	NA	NA	30.2105	-0.305763	0.326807	-0.935606	0.349476	0.999917	30.2105	-0.370042	0.381674	-0.969523	0.332284	0.957042	30.2105	0.0142973	0.213505	0.0669649	0.94661	0.993554
RPL21P123|ENSG00000240531	17	29716279	29716685	transcribed_processed_pseudogene	RPL21P123	ENSG00000240531	NA	NA	NA	NA	NA	NA	NA	NA	NA	NA	NA	NA	NA	NA	NA	NA	NA	NA	NA	NA	NA	NA	NA	NA	NA	NA	NA	NA	NA	NA	25.8492	-0.0110806	0.308407	-0.0359285	0.971339	0.999917	25.8492	-0.0654187	0.370259	-0.176684	0.859757	0.985992	25.8492	-0.0231733	0.198115	-0.116969	0.906885	0.9884
AC023389.2|ENSG00000265713	17	29775747	29776701	transcribed_processed_pseudogene	AC023389.2	ENSG00000265713	NA	NA	NA	NA	NA	NA	41.6392	0.000228686	0.272447	0.000839381	0.99933	0.999935	NA	NA	NA	NA	NA	NA	NA	NA	NA	NA	NA	NA	NA	NA	NA	NA	NA	NA	66.7338	-0.143413	0.199342	-0.719433	0.471874	0.999917	66.7338	-0.211308	0.241156	-0.876229	0.380906	0.972198	66.7338	-0.0102001	0.132271	-0.0771149	0.938532	0.992293
EFCAB5|ENSG00000176927	17	29929200	30108452	protein_coding	EFCAB5	ENSG00000176927	NA	NA	NA	NA	NA	NA	51.5094	-0.277791	0.221806	-1.2524	0.210422	0.999326	NA	NA	NA	NA	NA	NA	NA	NA	NA	NA	NA	NA	NA	NA	NA	NA	NA	NA	83.2858	0.17639	0.168397	1.04746	0.294886	0.999917	83.2858	0.125064	0.20546	0.608705	0.54272	0.977906	83.2858	-0.0491908	0.111091	-0.442797	0.657913	0.964746
NSRP1|ENSG00000126653	17	30115521	30186475	protein_coding	NSRP1	ENSG00000126653	433.943	-0.0346629	0.0747295	-0.463845	0.642759	0.998532	173.909	0.0112768	0.128778	0.0875675	0.93022	0.999326	757.329	0.046249	0.0660684	0.700017	0.483917	0.871762	757.329	-0.0494649	0.0692497	-0.714297	0.475044	0.850627	757.329	-0.0477964	0.0324241	-1.4741	0.140454	0.646665	250.889	0.0575436	0.103301	0.557045	0.577496	0.999917	250.889	-0.0611674	0.126282	-0.48437	0.628123	0.978357	250.889	-0.0591829	0.0669687	-0.88374	0.376837	0.884845
BLMH|ENSG00000108578	17	30248195	30292056	protein_coding	BLMH	ENSG00000108578	1230.55	0.016758	0.0499754	0.335325	0.73738	0.998532	651.132	0.0460275	0.0700553	0.657016	0.51117	0.999326	1972.26	0.0356713	0.0456088	0.782114	0.434147	0.849981	1972.26	0.0921144	0.0474273	1.94222	0.0521102	0.408344	1972.26	0.0265071	0.0241028	1.09975	0.271439	0.7787	911.455	0.015823	0.0637451	0.248223	0.803962	0.999917	911.455	-0.0593423	0.0784804	-0.756142	0.449564	0.97602	911.455	-0.0338552	0.041837	-0.809217	0.41839	0.905246
CPD|ENSG00000108582	17	30378905	30469989	protein_coding	CPD	ENSG00000108582	1884.33	0.141353	0.0378474	3.73482	0.000187851	0.0946605	1192.37	0.020998	0.0511614	0.410427	0.681492	0.999326	3083.19	0.0922037	0.0460333	2.00298	0.0451799	0.403224	3083.19	0.0414569	0.0481907	0.860268	0.389641	0.814141	3083.19	-0.0272206	0.0247226	-1.10104	0.270877	0.7787	1557.39	0.00362258	0.0485578	0.0746036	0.94053	0.999917	1557.39	-0.104682	0.0597316	-1.75255	0.0796799	0.849733	1557.39	-0.0459045	0.0328136	-1.39895	0.161829	0.749855
GOSR1|ENSG00000108587	17	30477362	30527592	protein_coding	GOSR1	ENSG00000108587	759.064	-0.0334339	0.0559225	-0.59786	0.549933	0.998532	599.887	-0.00603922	0.0778436	-0.0775815	0.938161	0.999326	1297.37	-0.0145117	0.0526655	-0.275545	0.782898	0.96108	1297.37	-0.0693767	0.0553124	-1.25427	0.209744	0.685913	1297.37	-0.0262584	0.0266975	-0.98355	0.325337	0.815319	815.332	-0.0869756	0.0628736	-1.38334	0.166561	0.999917	815.332	0.123832	0.0771111	1.60589	0.108298	0.867244	815.332	0.102351	0.0411129	2.4895	0.0127921	0.340203
AC005562.1|ENSG00000214719	17	30576464	30672789	processed_transcript	AC005562.1	ENSG00000214719	16.5262	-0.248273	0.332738	-0.746151	0.455576	0.998532	NA	NA	NA	NA	NA	NA	28.4625	-1.12761	0.354126	-3.1842	0.00145152	0.0743971	28.4625	-0.521497	0.349626	-1.49158	0.135808	0.591264	28.4625	0.300956	0.185334	1.62385	0.104407	0.589431	NA	NA	NA	NA	NA	NA	NA	NA	NA	NA	NA	NA	NA	NA	NA	NA	NA	NA
SMURF2P1|ENSG00000248121	17	30600796	30615980	transcribed_unprocessed_pseudogene	SMURF2P1	ENSG00000248121	54.6051	-0.196232	0.18136	-1.082	0.27925	0.998532	38.3347	-0.0607949	0.287712	-0.211305	0.832649	0.999326	NA	NA	NA	NA	NA	NA	NA	NA	NA	NA	NA	NA	NA	NA	NA	NA	NA	NA	NA	NA	NA	NA	NA	NA	NA	NA	NA	NA	NA	NA	NA	NA	NA	NA	NA	NA
SH3GL1P2|ENSG00000264943	17	30624413	30625494	processed_pseudogene	SH3GL1P2	ENSG00000264943	28.1793	-0.04982	0.253312	-0.196675	0.844082	0.998532	NA	NA	NA	NA	NA	NA	37.9598	-0.17919	0.288762	-0.620546	0.534898	0.894385	37.9598	-0.400875	0.303242	-1.32197	0.18618	0.659446	37.9598	-0.102594	0.144484	-0.710071	0.47766	0.887764	NA	NA	NA	NA	NA	NA	NA	NA	NA	NA	NA	NA	NA	NA	NA	NA	NA	NA
LRRC37BP1|ENSG00000250462	17	30629680	30637466	transcribed_unprocessed_pseudogene	LRRC37BP1	ENSG00000250462	139.027	0.140818	0.122251	1.15188	0.24937	0.998532	109.231	-0.0808655	0.155811	-0.518998	0.603762	0.999326	234.997	-0.0406921	0.113068	-0.35989	0.718929	0.948071	234.997	-0.0814785	0.117862	-0.691307	0.489373	0.858013	234.997	-0.0189725	0.0551435	-0.344056	0.730804	0.957387	164.959	0.0792355	0.132836	0.596489	0.550848	0.999917	164.959	-0.0116815	0.163857	-0.0712909	0.943166	0.995656	164.959	-0.0508161	0.0865309	-0.58726	0.557029	0.943723
SUZ12P1|ENSG00000264538	17	30709299	30790908	transcribed_unprocessed_pseudogene	SUZ12P1	ENSG00000264538	715.66	0.0556851	0.0730177	0.762625	0.445687	0.998532	785.885	-0.0369182	0.0666439	-0.553963	0.579604	0.999326	1080.61	0.0592647	0.0605649	0.978533	0.327811	0.792441	1080.61	-0.0724776	0.0632541	-1.14582	0.251871	0.723161	1080.61	-0.0656922	0.0299082	-2.19647	0.0280586	0.357637	969.843	-0.138319	0.0690312	-2.00372	0.0451	0.893024	969.843	0.0126787	0.0843213	0.150362	0.880479	0.986894	969.843	0.0849661	0.0460929	1.84336	0.0652757	0.603175
AC127024.2|ENSG00000263603	17	30729469	30731202	lincRNA	AC127024.2	ENSG00000263603	54.8859	0.0418161	0.187742	0.222731	0.823745	0.998532	61.5762	-0.0754531	0.207865	-0.362991	0.716612	0.999326	78.6615	0.010222	0.189214	0.0540233	0.956917	0.992804	78.6615	-0.0478342	0.197085	-0.242709	0.808231	0.960713	78.6615	-0.028548	0.091086	-0.313418	0.753963	0.96202	93.1231	0.0875019	0.172878	0.506148	0.612753	0.999917	93.1231	0.453438	0.209737	2.16193	0.0306234	0.708931	93.1231	0.139843	0.118235	1.18275	0.236907	0.822527
AC127024.8|ENSG00000280069	17	30738182	30740275	TEC	AC127024.8	ENSG00000280069	158.889	0.0361885	0.128941	0.28066	0.778971	0.998532	85.131	-0.130663	0.172045	-0.759473	0.44757	0.999326	307.816	-0.0428187	0.09719	-0.440567	0.659527	0.931497	307.816	-0.157894	0.101412	-1.55696	0.119481	0.561517	307.816	-0.054903	0.0484976	-1.13208	0.257602	0.768916	131.675	0.0238639	0.153537	0.155428	0.876484	0.999917	131.675	-0.0298639	0.186125	-0.160451	0.872526	0.985992	131.675	-0.0271317	0.0991876	-0.273539	0.784439	0.975779
CRLF3|ENSG00000176390	17	30769388	30824776	protein_coding	CRLF3	ENSG00000176390	424.245	-0.0323765	0.0816696	-0.396432	0.691786	0.998532	50.111	0.103563	0.241954	0.428026	0.668632	0.999326	715.97	-0.111179	0.0873958	-1.27213	0.203326	0.691243	715.97	-0.10144	0.0913056	-1.11099	0.266571	0.737008	715.97	0.00714375	0.0445714	0.160277	0.872663	0.987785	71.646	-0.230817	0.242873	-0.950361	0.341929	0.999917	71.646	-0.0981335	0.29923	-0.327953	0.742947	0.985992	71.646	0.094481	0.16058	0.588375	0.55628	0.943723
AC127024.5|ENSG00000266490	17	30792372	30792833	lincRNA	AC127024.5	ENSG00000266490	23.7061	0.425112	0.277559	1.53161	0.125619	0.998532	88.6929	0.228074	0.185629	1.22866	0.219201	0.999326	42.8787	-0.0423324	0.292854	-0.144551	0.885065	0.982439	42.8787	0.17582	0.297021	0.591944	0.553888	0.884824	42.8787	0.11087	0.137605	0.80571	0.42041	0.861673	162.483	0.0661627	0.1365	0.484707	0.627884	0.999917	162.483	0.164097	0.166281	0.986866	0.323708	0.956038	162.483	0.0309295	0.0901117	0.343235	0.731422	0.969425
AC127024.6|ENSG00000276250	17	30803654	30804077	antisense	AC127024.6	ENSG00000276250	NA	NA	NA	NA	NA	NA	23.7006	0.0183573	0.343484	0.0534445	0.957378	0.999326	NA	NA	NA	NA	NA	NA	NA	NA	NA	NA	NA	NA	NA	NA	NA	NA	NA	NA	37.981	-0.150051	0.252257	-0.594836	0.551953	0.999917	37.981	-0.1809	0.299353	-0.604305	0.545641	0.977906	37.981	0.00716802	0.161918	0.0442694	0.96469	0.995929
ATAD5|ENSG00000176208	17	30831970	30895869	protein_coding	ATAD5	ENSG00000176208	1299.54	0.014764	0.0470483	0.313806	0.753668	0.998532	190.495	-0.0581454	0.128734	-0.45167	0.651507	0.999326	2585.19	0.0305438	0.0494984	0.617067	0.537191	0.895147	2585.19	-0.0737219	0.0517687	-1.42406	0.154428	0.619692	2585.19	-0.0514922	0.025108	-2.05083	0.0402839	0.422519	310.799	-0.116981	0.110362	-1.05998	0.289155	0.999917	310.799	-0.0699721	0.13545	-0.516589	0.605443	0.977906	310.799	0.0386528	0.0733131	0.52723	0.598034	0.95509
TEFM|ENSG00000172171	17	30897336	30906820	protein_coding	TEFM	ENSG00000172171	133.786	0.146702	0.116513	1.25911	0.207992	0.998532	113.227	-0.1509	0.16413	-0.919395	0.357889	0.999326	266.063	0.0678341	0.120004	0.565265	0.571893	0.904499	266.063	-0.173187	0.125587	-1.37901	0.167891	0.635176	266.063	-0.119414	0.0584159	-2.0442	0.0409338	0.423678	171.349	-0.183968	0.134659	-1.36617	0.171885	0.999917	171.349	-0.139777	0.163916	-0.852737	0.393805	0.972575	171.349	0.0474384	0.0903194	0.525229	0.599424	0.95509
AC130324.3|ENSG00000275185	17	30899110	30899651	antisense	AC130324.3	ENSG00000275185	22.1973	0.175165	0.321989	0.54401	0.586434	0.998532	NA	NA	NA	NA	NA	NA	48.9569	0.259612	0.274493	0.945787	0.344257	0.805027	48.9569	-0.0232736	0.288418	-0.080694	0.935685	0.98856	48.9569	-0.147106	0.131761	-1.11646	0.264224	0.772929	NA	NA	NA	NA	NA	NA	NA	NA	NA	NA	NA	NA	NA	NA	NA	NA	NA	NA
ADAP2|ENSG00000184060	17	30906344	30959322	protein_coding	ADAP2	ENSG00000184060	NA	NA	NA	NA	NA	NA	31.5855	-0.0802243	0.296628	-0.270454	0.786811	0.999326	NA	NA	NA	NA	NA	NA	NA	NA	NA	NA	NA	NA	NA	NA	NA	NA	NA	NA	36.2417	0.368171	0.275295	1.33737	0.181102	0.999917	36.2417	0.713074	0.346032	2.06072	0.0393302	0.758455	36.2417	0.0799749	0.194594	0.410983	0.681085	0.964746
RNF135|ENSG00000181481	17	30968785	30999911	protein_coding	RNF135	ENSG00000181481	179.188	0.0339326	0.0989776	0.342831	0.731726	0.998532	NA	NA	NA	NA	NA	NA	234.67	-0.0497915	0.112119	-0.444095	0.656974	0.930934	234.67	-0.0323461	0.116972	-0.276529	0.782142	0.95619	234.67	0.00997674	0.0543479	0.183572	0.854349	0.985471	NA	NA	NA	NA	NA	NA	NA	NA	NA	NA	NA	NA	NA	NA	NA	NA	NA	NA
AC138207.4|ENSG00000264456	17	30971652	30973312	sense_intronic	AC138207.4	ENSG00000264456	29.3455	-0.144247	0.262588	-0.54933	0.582779	0.998532	NA	NA	NA	NA	NA	NA	42.554	0.036559	0.308888	0.118357	0.905785	0.984845	42.554	-0.124912	0.323497	-0.38613	0.699401	0.932502	42.554	-0.0801516	0.148162	-0.540971	0.588527	0.92281	NA	NA	NA	NA	NA	NA	NA	NA	NA	NA	NA	NA	NA	NA	NA	NA	NA	NA
DPRXP4|ENSG00000264743	17	30975387	30975954	processed_pseudogene	DPRXP4	ENSG00000264743	13.5778	-0.13016	0.385162	-0.337935	0.735412	0.998532	NA	NA	NA	NA	NA	NA	NA	NA	NA	NA	NA	NA	NA	NA	NA	NA	NA	NA	NA	NA	NA	NA	NA	NA	NA	NA	NA	NA	NA	NA	NA	NA	NA	NA	NA	NA	NA	NA	NA	NA	NA	NA
AC138207.8|ENSG00000266865	17	31008497	31093127	transcribed_unprocessed_pseudogene	AC138207.8	ENSG00000266865	12.9465	0.109547	0.386602	0.28336	0.776901	0.998532	NA	NA	NA	NA	NA	NA	24.3483	0.0835613	0.385642	0.216681	0.828457	0.97369	24.3483	-0.48288	0.385423	-1.25286	0.210258	0.685913	24.3483	-0.282804	0.178893	-1.58086	0.113911	0.603988	NA	NA	NA	NA	NA	NA	NA	NA	NA	NA	NA	NA	NA	NA	NA	NA	NA	NA
NF1|ENSG00000196712	17	31094927	31382116	protein_coding	NF1	ENSG00000196712	3232.44	-0.0230859	0.034412	-0.670869	0.502304	0.998532	6179.28	-0.060204	0.032941	-1.82763	0.0676051	0.890679	5584.23	0.0234854	0.0292774	0.802171	0.422454	0.844155	5584.23	-0.0375654	0.0306734	-1.22469	0.220691	0.698096	5584.23	-0.0303161	0.0152586	-1.98682	0.0469421	0.449337	8652.27	0.0298167	0.0271178	1.09953	0.271539	0.999917	8652.27	-0.0297243	0.0334149	-0.889554	0.373705	0.969989	8652.27	-0.0297544	0.0177613	-1.67524	0.093888	0.670713
AC079915.1|ENSG00000266371	17	31133182	31138518	sense_intronic	AC079915.1	ENSG00000266371	30.8474	-0.368094	0.271426	-1.35615	0.175052	0.998532	44.6861	0.0421642	0.234207	0.18003	0.857129	0.999326	49.6523	0.24296	0.28	0.867715	0.38555	0.826786	49.6523	0.197164	0.294388	0.669743	0.503022	0.862954	49.6523	-0.0335601	0.137083	-0.244816	0.806599	0.976994	86.756	-0.166902	0.200374	-0.832954	0.404871	0.999917	86.756	0.117481	0.241489	0.486488	0.626621	0.977906	86.756	0.145432	0.129508	1.12296	0.261456	0.83186
AK4P1|ENSG00000263535	17	31345519	31346190	processed_pseudogene	AK4P1	ENSG00000263535	30.2084	0.178985	0.262858	0.680918	0.495923	0.998532	NA	NA	NA	NA	NA	NA	43.8897	0.640577	0.251046	2.55163	0.0107221	0.213101	43.8897	0.183444	0.268581	0.683014	0.494598	0.860686	43.8897	-0.248478	0.130426	-1.90512	0.0567639	0.481334	NA	NA	NA	NA	NA	NA	NA	NA	NA	NA	NA	NA	NA	NA	NA	NA	NA	NA
RAB11FIP4|ENSG00000131242	17	31391624	31538217	protein_coding	RAB11FIP4	ENSG00000131242	2256.07	-0.0228487	0.0383215	-0.596238	0.551016	0.998532	3585.93	-0.0623479	0.0355185	-1.75537	0.0791968	0.940774	3218.83	-0.053812	0.0411015	-1.30925	0.19045	0.678767	3218.83	-0.00723967	0.0428019	-0.169144	0.865684	0.974474	3218.83	0.0241254	0.021218	1.13703	0.255526	0.767527	4487.14	-0.0556628	0.0382782	-1.45416	0.145901	0.993972	4487.14	0.0257342	0.0471171	0.546175	0.584946	0.977906	4487.14	0.0431327	0.0252589	1.70763	0.0877057	0.660291
COPRS|ENSG00000172301	17	31851864	31859337	protein_coding	COPRS	ENSG00000172301	340.147	-0.113524	0.0731849	-1.55119	0.120856	0.998532	204.778	-0.0268481	0.118133	-0.227269	0.820214	0.999326	405.71	0.114705	0.0931371	1.23157	0.21811	0.705956	405.71	0.179764	0.0975726	1.84237	0.0654216	0.447088	405.71	0.0269832	0.048073	0.561297	0.574595	0.92019	261.27	-0.00701581	0.10667	-0.0657713	0.94756	0.999917	261.27	0.00175943	0.13111	0.0134195	0.989293	0.999072	261.27	0.0046815	0.0694614	0.0673972	0.946265	0.993554
UTP6|ENSG00000108651	17	31860899	31901765	protein_coding	UTP6	ENSG00000108651	1070	0.0296014	0.049421	0.598965	0.549197	0.998532	482.359	-0.042997	0.0802612	-0.535713	0.592157	0.999326	1746.32	0.0933779	0.0486679	1.91867	0.0550257	0.436492	1746.32	0.0162652	0.0509874	0.319005	0.749722	0.94902	1746.32	-0.0400463	0.0252059	-1.58877	0.112113	0.602263	712.793	0.0355112	0.0624674	0.568475	0.569712	0.999917	712.793	-0.036189	0.0767731	-0.471376	0.637372	0.979915	712.793	-0.0358962	0.040676	-0.882491	0.377512	0.885266
SUZ12|ENSG00000178691	17	31937018	32001045	protein_coding	SUZ12	ENSG00000178691	1077.23	0.0752254	0.050765	1.48184	0.138384	0.998532	520.636	0.0377814	0.0768794	0.491437	0.623117	0.999326	2148.56	0.00307795	0.0548661	0.0560994	0.955263	0.992538	2148.56	-0.0103278	0.0573025	-0.180232	0.85697	0.972553	2148.56	-0.00659577	0.0274954	-0.239887	0.810418	0.978197	742.285	-0.0279253	0.0630754	-0.442729	0.657962	0.999917	742.285	-0.0483277	0.0770827	-0.62696	0.530686	0.977906	742.285	-0.0039811	0.0415167	-0.0958915	0.923607	0.990121
LRRC37B|ENSG00000185158	17	32007872	32053504	protein_coding	LRRC37B	ENSG00000185158	414.261	-0.0182397	0.0660236	-0.276261	0.782348	0.998532	485.997	-0.0127944	0.0785238	-0.162937	0.870568	0.999326	598.506	0.0277761	0.0799516	0.347411	0.728283	0.951047	598.506	-0.00635048	0.0837586	-0.0758188	0.939563	0.989636	598.506	-0.0173017	0.0390379	-0.443203	0.657619	0.940154	662.623	-0.0639214	0.060964	-1.04851	0.294403	0.999917	662.623	0.0260522	0.0745186	0.349606	0.726634	0.985992	662.623	0.0479299	0.0397696	1.20519	0.228131	0.816631
SH3GL1P1|ENSG00000266777	17	32039974	32042828	transcribed_processed_pseudogene	SH3GL1P1	ENSG00000266777	98.9294	-0.206918	0.134565	-1.53768	0.124127	0.998532	103.96	-0.0906688	0.154535	-0.58672	0.557392	0.999326	111.733	-0.165214	0.165231	-0.999893	0.317362	0.788619	111.733	-0.292767	0.171922	-1.7029	0.0885867	0.505859	111.733	-0.0562832	0.0836326	-0.672981	0.500959	0.895048	155.638	-0.182146	0.130155	-1.39945	0.161678	0.999917	155.638	0.198491	0.157458	1.26059	0.207455	0.923555	155.638	0.189144	0.0843418	2.24259	0.0249234	0.42754
AC090616.6|ENSG00000278867	17	32051030	32053208	TEC	AC090616.6	ENSG00000278867	33.0499	-0.161219	0.23654	-0.68157	0.495511	0.998532	46.6714	0.0574533	0.234853	0.244635	0.806739	0.999326	49.1509	-0.148572	0.247978	-0.599134	0.549084	0.900008	49.1509	-0.121173	0.257808	-0.47001	0.638348	0.912719	49.1509	0.017474	0.120285	0.145272	0.884496	0.989653	79.4641	0.0426515	0.180738	0.235986	0.813444	0.999917	79.4641	-0.364341	0.221098	-1.64787	0.0993788	0.860481	79.4641	-0.17819	0.119667	-1.48904	0.136476	0.724474
AC090616.2|ENSG00000264164	17	32083179	32097065	transcribed_processed_pseudogene	AC090616.2	ENSG00000264164	68.3092	0.00775482	0.178544	0.0434336	0.965356	0.998532	NA	NA	NA	NA	NA	NA	112.371	0.114841	0.175114	0.655809	0.511947	0.884393	112.371	-0.0490612	0.184139	-0.266436	0.789903	0.957722	112.371	-0.0834057	0.084786	-0.98372	0.325253	0.815319	NA	NA	NA	NA	NA	NA	NA	NA	NA	NA	NA	NA	NA	NA	NA	NA	NA	NA
AC116407.2|ENSG00000277511	17	32127595	32128454	lincRNA	AC116407.2	ENSG00000277511	NA	NA	NA	NA	NA	NA	NA	NA	NA	NA	NA	NA	23.3887	0.339497	0.382264	0.888123	0.374475	0.822046	23.3887	0.812901	0.416802	1.95033	0.0511368	0.404929	23.3887	0.20536	0.1928	1.06515	0.28681	0.789617	NA	NA	NA	NA	NA	NA	NA	NA	NA	NA	NA	NA	NA	NA	NA	NA	NA	NA
AC116407.1|ENSG00000214708	17	32141226	32143135	antisense	AC116407.1	ENSG00000214708	14.4622	-0.0957848	0.357923	-0.267613	0.788997	0.998532	NA	NA	NA	NA	NA	NA	NA	NA	NA	NA	NA	NA	NA	NA	NA	NA	NA	NA	NA	NA	NA	NA	NA	NA	NA	NA	NA	NA	NA	NA	NA	NA	NA	NA	NA	NA	NA	NA	NA	NA	NA	NA
RHOT1|ENSG00000126858	17	32142454	32253374	protein_coding	RHOT1	ENSG00000126858	1132.55	-0.047703	0.0456893	-1.04407	0.296451	0.998532	850.573	-0.0332951	0.0598626	-0.556193	0.578079	0.999326	2071.77	0.0625299	0.045075	1.38724	0.165369	0.647168	2071.77	0.0348117	0.047163	0.738115	0.460445	0.845492	2071.77	-0.0152679	0.0234091	-0.652222	0.514258	0.89922	1217.33	-0.015878	0.0462797	-0.343088	0.731532	0.999917	1217.33	-0.0528812	0.0568535	-0.930131	0.352304	0.964988	1217.33	-0.0128886	0.0306799	-0.4201	0.674412	0.964746
AC116407.4|ENSG00000280033	17	32159311	32160371	TEC	AC116407.4	ENSG00000280033	29.3626	-0.0520954	0.244591	-0.21299	0.831335	0.998532	28.4662	-0.22286	0.30436	-0.732225	0.464031	0.999326	29.4534	-0.337905	0.319431	-1.05783	0.290131	0.772937	29.4534	-0.381293	0.328761	-1.15979	0.246135	0.719435	29.4534	-0.0165752	0.158481	-0.104588	0.916703	0.992484	35.8566	-0.461928	0.288291	-1.6023	0.10909	0.963031	35.8566	0.134921	0.352908	0.382313	0.702229	0.983507	35.8566	0.321585	0.190148	1.69123	0.0907922	0.667877
RHBDL3|ENSG00000141314	17	32266176	32324661	protein_coding	RHBDL3	ENSG00000141314	121.573	0.049888	0.126465	0.394481	0.693226	0.998532	411.556	0.0802397	0.0816419	0.982825	0.325694	0.999326	152.404	-0.186294	0.166948	-1.11588	0.264474	0.748847	152.404	-0.145059	0.170242	-0.852074	0.394173	0.816046	152.404	0.0257221	0.0817393	0.314684	0.753001	0.961736	573.037	0.0321721	0.0684009	0.470346	0.638108	0.999917	573.037	-0.0651662	0.0837267	-0.77832	0.43638	0.97602	573.037	-0.0459082	0.0445571	-1.03032	0.302858	0.853682
C17orf75|ENSG00000108666	17	32324565	32350023	protein_coding	C17orf75	ENSG00000108666	444.688	0.0605012	0.0756991	0.799234	0.424155	0.998532	653.295	-0.0207009	0.0745959	-0.277507	0.781391	0.999326	802.036	-0.0906276	0.0831447	-1.09	0.275714	0.758127	802.036	-0.0203581	0.0865197	-0.235301	0.813976	0.961428	802.036	0.0370003	0.0412159	0.897719	0.369335	0.8376	981.211	-0.069795	0.0530853	-1.31477	0.188587	0.999917	981.211	-0.0209461	0.0648409	-0.323038	0.746667	0.985992	981.211	0.0315965	0.0352009	0.897603	0.369397	0.880868
ZNF207|ENSG00000010244	17	32350117	32381886	protein_coding	ZNF207	ENSG00000010244	4460.45	0.0189388	0.0321259	0.589517	0.555514	0.998532	2397.12	-0.0449296	0.0394367	-1.13928	0.254585	0.999326	8446.27	0.0124601	0.0274735	0.453531	0.650167	0.928635	8446.27	-0.0120123	0.0287051	-0.418472	0.675602	0.925355	8446.27	-0.0122471	0.014446	-0.84779	0.396555	0.849765	3643.35	-0.0333171	0.0378116	-0.881135	0.378245	0.999917	3643.35	-0.0607756	0.0464842	-1.30745	0.191061	0.9186	3643.35	-0.00613331	0.0259911	-0.235977	0.81345	0.97938
AC005899.6|ENSG00000274341	17	32408013	32408309	lincRNA	AC005899.6	ENSG00000274341	NA	NA	NA	NA	NA	NA	26.0526	0.00179614	0.316539	0.00567431	0.995473	0.999326	NA	NA	NA	NA	NA	NA	NA	NA	NA	NA	NA	NA	NA	NA	NA	NA	NA	NA	29.7752	0.0559337	0.279137	0.200381	0.841183	0.999917	29.7752	-0.429417	0.340128	-1.26252	0.206763	0.922803	29.7752	-0.213862	0.182625	-1.17105	0.24158	0.824898
AC005899.7|ENSG00000278668	17	32410159	32410746	lincRNA	AC005899.7	ENSG00000278668	NA	NA	NA	NA	NA	NA	42.6678	-0.171868	0.23936	-0.718031	0.472738	0.999326	NA	NA	NA	NA	NA	NA	NA	NA	NA	NA	NA	NA	NA	NA	NA	NA	NA	NA	57.063	0.25828	0.207747	1.24324	0.213778	0.999917	57.063	-0.321784	0.251766	-1.27811	0.201211	0.921962	57.063	-0.285503	0.134031	-2.13012	0.0331615	0.471682
AC005899.5|ENSG00000266385	17	32411217	32412420	lincRNA	AC005899.5	ENSG00000266385	NA	NA	NA	NA	NA	NA	33.4178	0.177664	0.286567	0.619972	0.535276	0.999326	NA	NA	NA	NA	NA	NA	NA	NA	NA	NA	NA	NA	NA	NA	NA	NA	NA	NA	50.8619	-0.00868051	0.225707	-0.0384591	0.969322	0.999917	50.8619	-0.236672	0.276995	-0.85443	0.392867	0.972575	50.8619	-0.095992	0.147775	-0.649581	0.515963	0.935379
AC005899.1|ENSG00000264083	17	32430967	32432841	lincRNA	AC005899.1	ENSG00000264083	NA	NA	NA	NA	NA	NA	20.9953	0.00056809	0.353526	0.00160693	0.998718	0.999892	NA	NA	NA	NA	NA	NA	NA	NA	NA	NA	NA	NA	NA	NA	NA	NA	NA	NA	34.7748	-0.0429723	0.297147	-0.144616	0.885014	0.999917	34.7748	-0.256923	0.360578	-0.712531	0.476136	0.977906	34.7748	-0.0871865	0.193041	-0.451648	0.651523	0.963585
PSMD11|ENSG00000108671	17	32444261	32483318	protein_coding	PSMD11	ENSG00000108671	2920.17	0.0212766	0.0328757	0.647184	0.517513	0.998532	1192.43	-0.0387381	0.0515336	-0.751706	0.452228	0.999326	4799.21	-0.0150302	0.0373803	-0.402087	0.68762	0.939427	4799.21	-0.00154192	0.0390394	-0.0394966	0.968494	0.995497	4799.21	0.0069776	0.0192102	0.363223	0.716438	0.954269	1685.83	-0.0336578	0.0524662	-0.641514	0.521189	0.999917	1685.83	0.0501184	0.0645124	0.77688	0.437229	0.97602	1685.83	0.0405659	0.034364	1.18047	0.237811	0.822527
CDK5R1|ENSG00000176749	17	32486619	32491256	protein_coding	CDK5R1	ENSG00000176749	260.293	0.104204	0.0853132	1.22143	0.221923	0.998532	2922.54	0.032057	0.0398514	0.804414	0.421158	0.999326	433.791	-0.0559134	0.0886249	-0.6309	0.528106	0.892168	433.791	-0.186002	0.0925067	-2.01069	0.0443581	0.381042	433.791	-0.0618447	0.0453685	-1.36316	0.172831	0.689288	3889.78	0.024461	0.0366912	0.666673	0.504981	0.999917	3889.78	0.0103021	0.0452459	0.227692	0.819885	0.985992	3889.78	-0.00998473	0.0242434	-0.411853	0.680447	0.964746
MYO1D|ENSG00000176658	17	32492522	32877177	protein_coding	MYO1D	ENSG00000176658	1054.07	-0.0291574	0.0473029	-0.616398	0.537632	0.998532	315.871	0.147334	0.103877	1.41835	0.156088	0.999326	1716.47	-0.0583934	0.0473548	-1.2331	0.217537	0.705276	1716.47	-0.0507858	0.0492273	-1.03166	0.302232	0.762978	1716.47	0.0050988	0.0245015	0.208102	0.83515	0.981439	388.173	0.0822892	0.0907563	0.906705	0.364563	0.999917	388.173	-0.091986	0.111731	-0.823283	0.410347	0.973723	388.173	-0.0857952	0.0590686	-1.45247	0.146372	0.737478
TMEM98|ENSG00000006042	17	32927910	32945106	protein_coding	TMEM98	ENSG00000006042	651.882	-0.0378457	0.0572213	-0.661392	0.508361	0.998532	229.23	0.105084	0.115952	0.906272	0.364792	0.999326	1102.26	-0.0671402	0.0546255	-1.2291	0.219035	0.706491	1102.26	0.0640627	0.0560576	1.1428	0.253121	0.724103	1102.26	0.0656257	0.0266059	2.46658	0.013641	0.251042	266.461	-0.00720584	0.0988661	-0.0728848	0.941898	0.999917	266.461	0.0199186	0.121458	0.163996	0.869734	0.985992	266.461	0.0123248	0.0643	0.191677	0.847995	0.984802
ASIC2|ENSG00000108684	17	33013087	34174964	protein_coding	ASIC2	ENSG00000108684	58.1315	-0.0944249	0.174368	-0.541526	0.588145	0.998532	561.365	0.0991937	0.0764235	1.29795	0.194305	0.999326	96.9275	0.225236	0.197788	1.13878	0.254795	0.74152	96.9275	0.370732	0.204827	1.80998	0.0702993	0.462123	96.9275	0.0654456	0.0988923	0.661786	0.508108	0.898227	470.149	-0.0571494	0.0796693	-0.717332	0.473169	0.999917	470.149	-0.0911185	0.0975171	-0.934385	0.350105	0.964988	470.149	-0.00534533	0.0530884	-0.100687	0.919799	0.990121
AC024614.4|ENSG00000283417	17	33791838	33816761	lincRNA	AC024614.4	ENSG00000283417	20.9964	0.252074	0.292587	0.861535	0.388944	0.998532	47.4947	-0.371474	0.224344	-1.65583	0.0977569	0.9895	34.1206	0.144924	0.328306	0.441431	0.658901	0.931497	34.1206	-0.323744	0.333729	-0.970078	0.332007	0.779671	34.1206	-0.234569	0.153585	-1.52729	0.126689	0.624513	70.399	-0.0189943	0.219035	-0.0867182	0.930896	0.999917	70.399	-0.0190346	0.268573	-0.0708732	0.943499	0.995656	70.399	0.00232768	0.14246	0.0163392	0.986964	0.999421
AC024610.2|ENSG00000279668	17	33827728	34079100	lincRNA	AC024610.2	ENSG00000279668	133.013	-0.156522	0.115524	-1.35489	0.175452	0.998532	150.27	0.0055077	0.136132	0.0404585	0.967728	0.999326	232.475	-0.0892672	0.129803	-0.687715	0.491633	0.875682	232.475	-0.177184	0.13411	-1.32118	0.18644	0.659446	232.475	-0.0406013	0.0641403	-0.633008	0.526729	0.905202	218.484	0.0228903	0.135917	0.168414	0.866257	0.999917	218.484	-0.0337547	0.16705	-0.202063	0.839867	0.985992	218.484	-0.0276346	0.0884438	-0.312453	0.754696	0.973062
AC004147.4|ENSG00000265356	17	33935437	34156000	processed_transcript	AC004147.4	ENSG00000265356	NA	NA	NA	NA	NA	NA	NA	NA	NA	NA	NA	NA	26.8436	0.0665077	0.355774	0.186938	0.851709	0.977667	26.8436	0.264268	0.366685	0.720695	0.471097	0.849575	26.8436	0.0996483	0.168764	0.590458	0.554883	0.913642	22.707	0.145476	0.331139	0.439321	0.660429	0.999917	22.707	0.0238117	0.415189	0.0573515	0.954265	0.996039	22.707	-0.076451	0.216608	-0.352947	0.724128	0.969425
AC123769.1|ENSG00000279674	17	34000789	34006772	TEC	AC123769.1	ENSG00000279674	101.727	-0.0188881	0.145603	-0.129723	0.896785	0.998532	114.073	0.022287	0.160335	0.139002	0.889448	0.999326	179.185	0.0489173	0.150746	0.324501	0.745559	0.954904	179.185	-0.174242	0.15619	-1.11558	0.264604	0.734653	179.185	-0.110281	0.0724504	-1.52216	0.12797	0.627749	176.095	-0.100744	0.131751	-0.764651	0.44448	0.999917	176.095	0.244553	0.160148	1.52705	0.126749	0.892395	176.095	0.161438	0.0860874	1.87528	0.0607547	0.58344
TLK2P1|ENSG00000226049	17	34036681	34039872	processed_pseudogene	TLK2P1	ENSG00000226049	63.9085	-0.0133721	0.161709	-0.0826926	0.934096	0.998532	74.7362	-0.151638	0.184103	-0.823662	0.410132	0.999326	105.603	-0.0368408	0.169916	-0.216818	0.828351	0.97369	105.603	-0.271251	0.177716	-1.52631	0.126931	0.574736	105.603	-0.112687	0.0839224	-1.34276	0.17935	0.695046	100.97	-0.120287	0.177785	-0.676584	0.49867	0.999917	100.97	-0.0706693	0.218085	-0.324044	0.745905	0.985992	100.97	0.0414703	0.116757	0.355186	0.722451	0.969425
AC004147.1|ENSG00000263485	17	34080882	34082224	sense_intronic	AC004147.1	ENSG00000263485	NA	NA	NA	NA	NA	NA	NA	NA	NA	NA	NA	NA	22.8647	-0.211854	0.439371	-0.482175	0.629681	0.923795	22.8647	-0.0794366	0.462695	-0.171683	0.863687	0.974023	22.8647	0.0683053	0.21404	0.319123	0.749633	0.960552	NA	NA	NA	NA	NA	NA	NA	NA	NA	NA	NA	NA	NA	NA	NA	NA	NA	NA
AC004147.5|ENSG00000265775	17	34118347	34118882	sense_intronic	AC004147.5	ENSG00000265775	14.7704	0.0494195	0.355882	0.138865	0.889557	0.998532	16.6609	-0.172705	0.394905	-0.437333	0.66187	0.999326	36.1799	-0.233241	0.306406	-0.761216	0.446528	0.855692	36.1799	-0.435747	0.308021	-1.41467	0.157166	0.623946	36.1799	-0.10062	0.146812	-0.685365	0.493113	0.893959	27.2457	-0.192609	0.31223	-0.616883	0.537312	0.999917	27.2457	0.0718	0.379931	0.188982	0.850107	0.985992	27.2457	0.141439	0.202944	0.696936	0.485843	0.926406
AC004147.2|ENSG00000263571	17	34155566	34165679	lincRNA	AC004147.2	ENSG00000263571	52.7631	-0.0289051	0.184036	-0.157062	0.875196	0.998532	82.5531	0.0413455	0.178709	0.231356	0.817038	0.999326	102.06	0.0461061	0.171379	0.26903	0.787907	0.962691	102.06	-0.040143	0.178928	-0.224353	0.822483	0.963041	102.06	-0.0431176	0.082252	-0.524214	0.60013	0.926242	110.886	-0.194713	0.161991	-1.202	0.229362	0.999917	110.886	0.046695	0.200065	0.233399	0.815452	0.985992	110.886	0.133348	0.106337	1.25401	0.209837	0.805582
CCL2|ENSG00000108691	17	34255218	34257203	protein_coding	CCL2	ENSG00000108691	42.9733	-0.105161	0.200921	-0.523398	0.600698	0.998532	NA	NA	NA	NA	NA	NA	89.0934	0.0723175	0.186122	0.388548	0.697611	0.942182	89.0934	0.0227203	0.196965	0.115352	0.908166	0.984067	89.0934	-0.0268224	0.0895141	-0.299644	0.764448	0.963102	NA	NA	NA	NA	NA	NA	NA	NA	NA	NA	NA	NA	NA	NA	NA	NA	NA	NA
C17orf102|ENSG00000197322	17	34574123	34579369	bidirectional_promoter_lncRNA	C17orf102	ENSG00000197322	NA	NA	NA	NA	NA	NA	161.704	0.0053602	0.133342	0.0401987	0.967935	0.999326	NA	NA	NA	NA	NA	NA	NA	NA	NA	NA	NA	NA	NA	NA	NA	NA	NA	NA	174.042	0.143987	0.12377	1.16335	0.244689	0.999917	174.042	-0.0119439	0.152435	-0.0783542	0.937546	0.994272	174.042	-0.0891721	0.080826	-1.10326	0.269914	0.83504
TMEM132E|ENSG00000181291	17	34579487	34639318	protein_coding	TMEM132E	ENSG00000181291	30.5857	-0.474946	0.263139	-1.80493	0.0710863	0.976792	2093.47	-0.0241382	0.0430504	-0.560696	0.575005	0.999326	NA	NA	NA	NA	NA	NA	NA	NA	NA	NA	NA	NA	NA	NA	NA	NA	NA	NA	1731.78	-0.113776	0.050041	-2.27366	0.0229866	0.74268	1731.78	0.029693	0.061315	0.48427	0.628194	0.978357	1731.78	0.0783678	0.0333248	2.35163	0.0186912	0.400176
AC005691.1|ENSG00000278860	17	34614409	34614809	TEC	AC005691.1	ENSG00000278860	NA	NA	NA	NA	NA	NA	22.1581	-0.198505	0.370196	-0.536216	0.59181	0.999326	NA	NA	NA	NA	NA	NA	NA	NA	NA	NA	NA	NA	NA	NA	NA	NA	NA	NA	28.0388	0.328796	0.298854	1.10019	0.271249	0.999917	28.0388	1.13386	0.350233	3.23744	0.00120609	0.243374	28.0388	0.299873	0.212123	1.41367	0.157458	0.747258
CCT6B|ENSG00000132141	17	34927859	34981078	protein_coding	CCT6B	ENSG00000132141	39.9117	0.20368	0.214527	0.949438	0.342398	0.998532	35.6131	0.149679	0.260706	0.574129	0.56588	0.999326	67.5137	-0.23197	0.237112	-0.978311	0.32792	0.792461	67.5137	-0.114825	0.239107	-0.480225	0.631067	0.91004	67.5137	0.0581006	0.113693	0.51103	0.60933	0.927021	51.8078	-0.0305244	0.245435	-0.124369	0.901023	0.999917	51.8078	-0.220598	0.298882	-0.738075	0.460469	0.97602	51.8078	-0.0746665	0.159666	-0.467642	0.640041	0.961825
ZNF830|ENSG00000198783	17	34961530	34963775	protein_coding	ZNF830	ENSG00000198783	266.309	0.017946	0.0858277	0.209093	0.834376	0.998532	190.173	0.0177436	0.118011	0.150355	0.880485	0.999326	392.396	0.131844	0.104032	1.26734	0.205034	0.693072	392.396	0.0666509	0.108967	0.611659	0.540763	0.878383	392.396	-0.0352803	0.0516266	-0.683374	0.494371	0.893959	224.02	0.0517133	0.114545	0.451465	0.651654	0.999917	224.02	0.00835524	0.140676	0.0593933	0.952639	0.996039	224.02	-0.0267153	0.0745446	-0.35838	0.720059	0.969379
LIG3|ENSG00000005156	17	34980494	35009743	protein_coding	LIG3	ENSG00000005156	3087.15	-0.000946268	0.0317468	-0.0298068	0.976221	0.998532	922.929	0.00935344	0.0598386	0.156311	0.875788	0.999326	4962.51	-0.105164	0.0346303	-3.03677	0.00239127	0.101368	4962.51	-0.0653403	0.0361067	-1.80964	0.0703511	0.462177	4962.51	0.0222698	0.0210194	1.05949	0.289376	0.791223	1242.68	-0.0101181	0.0508638	-0.198926	0.842321	0.999917	1242.68	0.0446295	0.0623657	0.71561	0.474232	0.977717	1242.68	0.0245336	0.0332611	0.737606	0.460754	0.919401
RFFL|ENSG00000092871	17	35005990	35089319	protein_coding	RFFL	ENSG00000092871	448.436	-0.0286609	0.0664796	-0.431123	0.666379	0.998532	376.539	-0.038591	0.100236	-0.385003	0.700235	0.999326	704.47	-0.0733746	0.0666762	-1.10046	0.271131	0.753783	704.47	-0.0540289	0.0696519	-0.775699	0.437927	0.838407	704.47	0.0114803	0.0333564	0.344172	0.730717	0.957347	517.124	-0.0993691	0.0824484	-1.20523	0.228115	0.999917	517.124	0.0785969	0.100746	0.780146	0.435305	0.97602	517.124	0.0904109	0.0536128	1.68637	0.091725	0.670035
AC004223.2|ENSG00000267457	17	35073831	35074374	lincRNA	AC004223.2	ENSG00000267457	NA	NA	NA	NA	NA	NA	NA	NA	NA	NA	NA	NA	NA	NA	NA	NA	NA	NA	NA	NA	NA	NA	NA	NA	NA	NA	NA	NA	NA	NA	22.3782	-0.0900897	0.338538	-0.266114	0.790151	0.999917	22.3782	0.0997343	0.409946	0.243286	0.807784	0.985992	22.3782	0.0949763	0.219968	0.431773	0.665907	0.964746
RAD51D|ENSG00000185379	17	35092208	35121522	protein_coding	RAD51D	ENSG00000185379	210.852	-0.0650897	0.0926058	-0.702869	0.482138	0.998532	294.306	-0.0862662	0.0958969	-0.899572	0.368348	0.999326	407.062	-0.164585	0.0853877	-1.9275	0.0539171	0.434057	407.062	-0.0318421	0.0885573	-0.359565	0.719172	0.939021	407.062	0.0683254	0.0428432	1.59478	0.110762	0.601614	446.836	-0.17195	0.0792912	-2.16858	0.0301142	0.808664	446.836	0.0532845	0.0956684	0.55697	0.577548	0.977906	446.836	0.121419	0.0519514	2.33717	0.0194302	0.406444
NLE1|ENSG00000073536	17	35128753	35142315	protein_coding	NLE1	ENSG00000073536	1300.83	-0.0305388	0.0458816	-0.665601	0.505666	0.998532	470.118	-0.0584303	0.0891303	-0.65556	0.512107	0.999326	1903.65	-0.0110244	0.0502875	-0.219226	0.826474	0.97369	1903.65	-0.0828912	0.0524388	-1.58072	0.113942	0.553637	1903.65	-0.034682	0.0257986	-1.34434	0.178839	0.694899	610.791	0.0575022	0.0751062	0.765612	0.443907	0.999917	610.791	-0.0166242	0.0923757	-0.179963	0.857182	0.985992	610.791	-0.0402474	0.0489671	-0.821927	0.411118	0.9
AC022916.1|ENSG00000266947	17	35231450	35242963	antisense	AC022916.1	ENSG00000266947	NA	NA	NA	NA	NA	NA	39.3649	0.226909	0.250888	0.904426	0.36577	0.999326	NA	NA	NA	NA	NA	NA	NA	NA	NA	NA	NA	NA	NA	NA	NA	NA	NA	NA	44.8319	-0.117437	0.276159	-0.425251	0.670654	0.999917	44.8319	0.490216	0.342447	1.43151	0.152284	0.91511	44.8319	0.274565	0.183955	1.49256	0.135551	0.724369
SLFN5|ENSG00000166750	17	35243036	35273655	protein_coding	SLFN5	ENSG00000166750	215.516	0.0679419	0.120884	0.562042	0.574087	0.998532	214.465	-0.282754	0.112593	-2.5113	0.0120288	0.419712	359.15	-0.223241	0.0963287	-2.31749	0.0204769	0.293483	359.15	-0.066038	0.0988548	-0.66803	0.504114	0.862954	359.15	0.0811647	0.0494594	1.64104	0.10079	0.584829	255.793	0.0157465	0.101008	0.155893	0.876117	0.999917	255.793	-0.0974697	0.124575	-0.782418	0.433969	0.97602	255.793	-0.0500392	0.066247	-0.755343	0.450043	0.914649
AC060766.4|ENSG00000267547	17	35403837	35404373	lincRNA	AC060766.4	ENSG00000267547	16.928	0.326099	0.32531	1.00243	0.316138	0.998532	NA	NA	NA	NA	NA	NA	26.1946	-0.178034	0.349888	-0.508831	0.61087	0.918832	26.1946	-0.137884	0.361662	-0.381252	0.703016	0.933511	26.1946	0.0218477	0.168966	0.129303	0.897118	0.991103	NA	NA	NA	NA	NA	NA	NA	NA	NA	NA	NA	NA	NA	NA	NA	NA	NA	NA
AC060766.7|ENSG00000267745	17	35406684	35409768	processed_transcript	AC060766.7	ENSG00000267745	17.2355	0.0330548	0.315685	0.104708	0.916608	0.998532	NA	NA	NA	NA	NA	NA	27.2853	0.334758	0.380936	0.878776	0.379523	0.825097	27.2853	0.228932	0.399375	0.573225	0.566492	0.8896	27.2853	-0.0620026	0.186713	-0.332074	0.739833	0.959485	NA	NA	NA	NA	NA	NA	NA	NA	NA	NA	NA	NA	NA	NA	NA	NA	NA	NA
AC060766.1|ENSG00000267102	17	35409602	35410228	transcribed_processed_pseudogene	AC060766.1	ENSG00000267102	46.1941	0.267525	0.195673	1.3672	0.171562	0.998532	NA	NA	NA	NA	NA	NA	80.6767	0.0189262	0.208134	0.0909329	0.927546	0.989292	80.6767	-0.160701	0.219434	-0.732344	0.463959	0.845716	80.6767	-0.0861602	0.101629	-0.847793	0.396553	0.849765	NA	NA	NA	NA	NA	NA	NA	NA	NA	NA	NA	NA	NA	NA	NA	NA	NA	NA
SLFN12|ENSG00000172123	17	35411060	35433283	protein_coding	SLFN12	ENSG00000172123	242.91	0.177274	0.104458	1.69709	0.0896806	0.998532	NA	NA	NA	NA	NA	NA	487.99	0.25316	0.0844018	2.99947	0.00270452	0.108406	487.99	-0.05464	0.0888393	-0.615043	0.538526	0.878082	487.99	-0.157477	0.0428723	-3.67316	0.000239571	0.0181709	NA	NA	NA	NA	NA	NA	NA	NA	NA	NA	NA	NA	NA	NA	NA	NA	NA	NA
SLFN13|ENSG00000154760	17	35435096	35448837	protein_coding	SLFN13	ENSG00000154760	673.57	0.00686192	0.0644311	0.1065	0.915186	0.998532	NA	NA	NA	NA	NA	NA	1256.85	0.155984	0.0503388	3.09869	0.00194377	0.0891253	1256.85	-0.0398874	0.0528088	-0.755318	0.450058	0.843326	1256.85	-0.0998555	0.0260394	-3.83479	0.000125672	0.0110306	NA	NA	NA	NA	NA	NA	NA	NA	NA	NA	NA	NA	NA	NA	NA	NA	NA	NA
LINC02001|ENSG00000267321	17	35568109	35574843	lincRNA	LINC02001	ENSG00000267321	144.723	-0.0495507	0.11658	-0.425034	0.670812	0.998532	81.1832	-0.0172041	0.189355	-0.0908563	0.927607	0.999326	226.414	0.0601601	0.128204	0.469254	0.638888	0.926533	226.414	0.0405846	0.134435	0.30189	0.762736	0.952237	226.414	-0.0106996	0.0622746	-0.171813	0.863585	0.986973	109.439	0.214036	0.169225	1.2648	0.205943	0.999917	109.439	0.241413	0.210497	1.14687	0.251435	0.939758	109.439	-0.0263653	0.115325	-0.228618	0.819166	0.980385
PEX12|ENSG00000108733	17	35574795	35578863	protein_coding	PEX12	ENSG00000108733	80.5111	-0.0503948	0.185306	-0.271955	0.785657	0.998532	63.3486	0.0371415	0.201131	0.184663	0.853493	0.999326	159.244	0.0863567	0.141275	0.611264	0.541025	0.897591	159.244	0.0908342	0.149345	0.608215	0.543045	0.879194	159.244	-0.000253585	0.0690174	-0.00367422	0.997068	0.999094	89.6259	-0.00378274	0.206458	-0.0183221	0.985382	0.999917	89.6259	0.137599	0.254646	0.540353	0.588953	0.977906	89.6259	0.0611305	0.134886	0.453202	0.650403	0.963134
AP2B1|ENSG00000006125	17	35578046	35726409	protein_coding	AP2B1	ENSG00000006125	6685.82	0.0162552	0.0268148	0.606204	0.54438	0.998532	12537.8	-0.0430389	0.0282437	-1.52384	0.127548	0.999326	10633.2	0.0555026	0.0234309	2.36877	0.0178472	0.277451	10633.2	0.07137	0.0244975	2.91336	0.00357561	0.102103	10633.2	0.00599344	0.0155693	0.384953	0.700272	0.951197	17513.8	-0.0202472	0.0240178	-0.843009	0.399224	0.999917	17513.8	0.0529086	0.0296401	1.78504	0.0742552	0.844561	17513.8	0.0338477	0.0160574	2.10792	0.035038	0.483319
TAF15|ENSG00000270647	17	35713791	35864615	protein_coding	TAF15	ENSG00000270647	2091.51	-0.0504777	0.0557378	-0.905627	0.365133	0.998532	972.664	-0.00596298	0.0626757	-0.0951402	0.924203	0.999326	3307.01	-0.015398	0.0416533	-0.36967	0.711628	0.94567	3307.01	0.0805292	0.0434599	1.85295	0.0638891	0.443785	3307.01	0.0469745	0.0215391	2.18089	0.0291916	0.364309	1449.16	0.0178599	0.051549	0.346464	0.728994	0.999917	1449.16	0.0389403	0.0633975	0.614224	0.539067	0.977906	1449.16	0.00594847	0.0339363	0.175283	0.860857	0.987229
RASL10B|ENSG00000270885	17	35731649	35743521	protein_coding	RASL10B	ENSG00000270885	620.221	0.0895246	0.0648766	1.37992	0.167611	0.998532	644.358	0.102735	0.0660554	1.55529	0.119878	0.999326	769.977	0.073922	0.0833569	0.886812	0.37518	0.82211	769.977	-0.0318196	0.0871375	-0.365165	0.714988	0.937902	769.977	-0.0537333	0.0410191	-1.30996	0.19021	0.70819	604.95	0.0212941	0.0638094	0.333713	0.738596	0.999917	604.95	-0.00629919	0.0777263	-0.0810433	0.935408	0.993877	604.95	-0.0148843	0.041403	-0.359498	0.719223	0.969379
AC015849.4|ENSG00000270894	17	35818399	35823713	sense_overlapping	AC015849.4	ENSG00000270894	32.2956	0.38175	0.252808	1.51004	0.131033	0.998532	NA	NA	NA	NA	NA	NA	39.1646	-0.443628	0.290109	-1.52917	0.126221	0.588468	39.1646	-0.881345	0.302338	-2.9151	0.00355578	0.101776	39.1646	-0.212133	0.158753	-1.33625	0.181469	0.697423	NA	NA	NA	NA	NA	NA	NA	NA	NA	NA	NA	NA	NA	NA	NA	NA	NA	NA
AC015849.5|ENSG00000270977	17	35893707	35911023	lincRNA	AC015849.5	ENSG00000270977	47.3523	0.0621192	0.218262	0.284608	0.775944	0.998532	NA	NA	NA	NA	NA	NA	74.7421	-0.124891	0.213745	-0.584299	0.559019	0.902981	74.7421	-0.0619601	0.217548	-0.284811	0.775789	0.954518	74.7421	0.0324266	0.102078	0.317665	0.750739	0.960569	NA	NA	NA	NA	NA	NA	NA	NA	NA	NA	NA	NA	NA	NA	NA	NA	NA	NA
LRRC37A9P|ENSG00000271013	17	35912635	35918010	processed_pseudogene	LRRC37A9P	ENSG00000271013	53.6038	-0.0966252	0.182211	-0.530292	0.595909	0.998532	NA	NA	NA	NA	NA	NA	91.1349	0.0502965	0.213911	0.235129	0.814109	0.970536	91.1349	0.14475	0.223082	0.648863	0.516427	0.868265	91.1349	0.0458945	0.102768	0.446583	0.655176	0.939897	NA	NA	NA	NA	NA	NA	NA	NA	NA	NA	NA	NA	NA	NA	NA	NA	NA	NA
RDM1|ENSG00000278023	17	35918066	35930773	protein_coding	RDM1	ENSG00000278023	124.123	-0.09845	0.131212	-0.750315	0.453065	0.998532	NA	NA	NA	NA	NA	NA	187.908	0.147121	0.139661	1.05341	0.292153	0.775011	187.908	0.215466	0.147698	1.45883	0.144612	0.602382	187.908	0.0290113	0.0701061	0.413819	0.679006	0.946724	NA	NA	NA	NA	NA	NA	NA	NA	NA	NA	NA	NA	NA	NA	NA	NA	NA	NA
AC243829.1|ENSG00000274767	17	36183235	36196471	antisense	AC243829.1	ENSG00000274767	NA	NA	NA	NA	NA	NA	18.9152	-0.486605	0.401036	-1.21337	0.224987	0.999326	NA	NA	NA	NA	NA	NA	NA	NA	NA	NA	NA	NA	NA	NA	NA	NA	NA	NA	NA	NA	NA	NA	NA	NA	NA	NA	NA	NA	NA	NA	NA	NA	NA	NA	NA	NA
AC233699.1|ENSG00000261499	17	36274191	36320547	unprocessed_pseudogene	AC233699.1	ENSG00000261499	NA	NA	NA	NA	NA	NA	21.578	-0.468519	0.349524	-1.34045	0.180099	0.999326	NA	NA	NA	NA	NA	NA	NA	NA	NA	NA	NA	NA	NA	NA	NA	NA	NA	NA	29.9936	0.272003	0.336251	0.808927	0.418557	0.999917	29.9936	-0.132448	0.40886	-0.323944	0.74598	0.985992	29.9936	-0.211605	0.218408	-0.968848	0.332621	0.866908
ZNHIT3|ENSG00000273611	17	36486629	36499310	protein_coding	ZNHIT3	ENSG00000273611	461.68	-0.0756787	0.067732	-1.11733	0.263855	0.998532	326.031	-0.202233	0.0966133	-2.09322	0.0363297	0.720761	720.265	0.075842	0.0673233	1.12654	0.259939	0.744575	720.265	0.166824	0.0702586	2.37443	0.0175763	0.250028	720.265	0.0419916	0.0356091	1.17924	0.238304	0.752269	468.434	-0.145661	0.0877283	-1.66037	0.0968399	0.956724	468.434	0.0480722	0.107306	0.447992	0.654159	0.980692	468.434	0.104593	0.057567	1.8169	0.0692323	0.61158
MYO19|ENSG00000278259	17	36495633	36543435	protein_coding	MYO19	ENSG00000278259	2557.69	0.0204225	0.0382003	0.534616	0.592915	0.998532	585.434	-0.00574768	0.0727604	-0.0789946	0.937037	0.999326	3968.47	0.0165438	0.0360592	0.458795	0.646381	0.928491	3968.47	-0.067939	0.0376931	-1.80243	0.0714783	0.465531	3968.47	-0.0415579	0.0187813	-2.21273	0.0269162	0.348078	743.278	0.0401553	0.0732469	0.548218	0.583542	0.999917	743.278	0.00869191	0.0897522	0.0968434	0.922851	0.991612	743.278	-0.0198832	0.0478488	-0.415543	0.677744	0.964746
PIGW|ENSG00000277161	17	36535020	36539310	protein_coding	PIGW	ENSG00000277161	250.844	-0.0509487	0.0961968	-0.52963	0.596368	0.998532	77.6165	-0.0866818	0.213815	-0.405406	0.685179	0.999326	407.354	-0.125033	0.10264	-1.21818	0.223156	0.712297	407.354	-0.110741	0.106956	-1.03539	0.300486	0.761285	407.354	0.0102746	0.051775	0.198447	0.842696	0.983442	108.743	-0.070121	0.151067	-0.464172	0.642524	0.999917	108.743	-0.236136	0.18522	-1.27489	0.202348	0.921962	108.743	-0.057609	0.100558	-0.572893	0.566717	0.945597
GGNBP2|ENSG00000278311	17	36544888	36589848	protein_coding	GGNBP2	ENSG00000278311	859.564	-0.0297174	0.0504963	-0.588507	0.556192	0.998532	1017.45	-0.0857051	0.0542672	-1.57931	0.114264	0.999326	1431.16	0.0599629	0.0510146	1.17541	0.239832	0.727999	1431.16	0.0200651	0.0534075	0.375697	0.707142	0.935195	1431.16	-0.0210296	0.0257397	-0.817007	0.413924	0.857932	1401.94	0.0254197	0.0468743	0.542294	0.587616	0.999917	1401.94	0.0292618	0.0575505	0.508454	0.611135	0.977906	1401.94	-0.00251077	0.0308474	-0.0813931	0.935129	0.991607
DHRS11|ENSG00000278535	17	36591798	36600806	protein_coding	DHRS11	ENSG00000278535	537.494	0.12653	0.0615238	2.0566	0.0397246	0.90352	339.907	-0.0754928	0.0974072	-0.775023	0.438326	0.999326	764.212	0.0662409	0.0658803	1.00547	0.314669	0.787346	764.212	-0.0187758	0.068836	-0.272761	0.785037	0.95619	764.212	-0.0432048	0.0322251	-1.34072	0.180012	0.695143	386.428	-0.0787132	0.0887255	-0.887154	0.374996	0.999917	386.428	-0.0491849	0.109013	-0.451183	0.651858	0.980692	386.428	0.0248704	0.0585802	0.424553	0.671163	0.964746
MRM1|ENSG00000278619	17	36601572	36608971	protein_coding	MRM1	ENSG00000278619	218.082	0.0364225	0.0996453	0.365522	0.714722	0.998532	52.7631	0.0762292	0.223457	0.341136	0.733001	0.999326	237.228	-0.131774	0.119427	-1.10338	0.269862	0.752883	237.228	-0.195422	0.123083	-1.58773	0.112347	0.550475	237.228	-0.0297406	0.0605493	-0.49118	0.623299	0.932091	63.9263	-0.0538435	0.213889	-0.251735	0.801246	0.999917	63.9263	0.0968027	0.261454	0.370247	0.711198	0.985892	63.9263	0.0715592	0.138584	0.51636	0.605603	0.956592
AC243830.2|ENSG00000275720	17	36634069	36634698	lincRNA	AC243830.2	ENSG00000275720	NA	NA	NA	NA	NA	NA	NA	NA	NA	NA	NA	NA	25.2999	0.509511	0.369212	1.37999	0.167589	0.649838	25.2999	0.238905	0.38091	0.627196	0.530531	0.874421	25.2999	-0.146438	0.181042	-0.808862	0.418595	0.861013	NA	NA	NA	NA	NA	NA	NA	NA	NA	NA	NA	NA	NA	NA	NA	NA	NA	NA
LHX1-DT|ENSG00000277268	17	36861674	36936661	antisense	LHX1-DT	ENSG00000277268	NA	NA	NA	NA	NA	NA	50.6821	0.289277	0.256015	1.12992	0.258509	0.999326	NA	NA	NA	NA	NA	NA	NA	NA	NA	NA	NA	NA	NA	NA	NA	NA	NA	NA	86.7157	0.026133	0.207489	0.125948	0.899773	0.999917	86.7157	-0.0421052	0.254306	-0.165569	0.868496	0.985992	86.7157	-0.0323908	0.135142	-0.239679	0.810579	0.978746
LHX1|ENSG00000273706	17	36936785	36944612	protein_coding	LHX1	ENSG00000273706	NA	NA	NA	NA	NA	NA	216.017	0.0753515	0.130239	0.578562	0.562885	0.999326	NA	NA	NA	NA	NA	NA	NA	NA	NA	NA	NA	NA	NA	NA	NA	NA	NA	NA	306.722	-0.183881	0.197986	-0.928754	0.353016	0.999917	306.722	-0.0143261	0.243324	-0.0588767	0.95305	0.996039	306.722	0.0984841	0.129495	0.760522	0.446943	0.913567
AATF|ENSG00000275700	17	36948875	37056871	protein_coding	AATF	ENSG00000275700	726.009	-0.080732	0.0562818	-1.43442	0.151451	0.998532	187.447	-0.0614464	0.122101	-0.503243	0.614794	0.999326	909.841	0.0196336	0.0660589	0.297214	0.766303	0.958788	909.841	0.0963158	0.0689938	1.39601	0.162712	0.631577	909.841	0.0368595	0.0331865	1.11068	0.266706	0.774669	264.456	0.0248515	0.103237	0.240723	0.80977	0.999917	264.456	-0.0724939	0.125951	-0.575574	0.564903	0.977906	264.456	-0.0449442	0.0668665	-0.672148	0.50149	0.930475
ACACA|ENSG00000278540	17	37084988	37406818	protein_coding	ACACA	ENSG00000278540	8587.62	-0.0193165	0.0252287	-0.765655	0.443881	0.998532	6168.98	-0.0389199	0.0344225	-1.13065	0.258201	0.999326	13884.6	-0.0537608	0.0255327	-2.10557	0.0352421	0.366985	13884.6	-0.0620201	0.0266872	-2.32397	0.0201273	0.266797	13884.6	-0.00253359	0.0159699	-0.158648	0.873946	0.988112	8632.36	-0.0404471	0.0332784	-1.21542	0.224208	0.999917	8632.36	-0.00717535	0.0410704	-0.174708	0.861309	0.985992	8632.36	0.020593	0.0222692	0.924731	0.355106	0.876051
AC244093.1|ENSG00000274308	17	37140611	37141424	processed_pseudogene	AC244093.1	ENSG00000274308	28.6687	-0.19998	0.26441	-0.756327	0.449453	0.998532	20.836	-0.389511	0.357019	-1.09101	0.275269	0.999326	42.7969	0.0377402	0.279638	0.134961	0.892643	0.9828	42.7969	-0.123578	0.29598	-0.41752	0.676298	0.925355	42.7969	-0.0796889	0.136118	-0.58544	0.558252	0.91424	37.1313	-0.108371	0.298067	-0.36358	0.716172	0.999917	37.1313	-0.266168	0.370625	-0.71816	0.472659	0.977559	37.1313	-0.0452755	0.196904	-0.229937	0.818141	0.980247
HMGB1P24|ENSG00000275029	17	37143607	37144463	transcribed_processed_pseudogene	HMGB1P24	ENSG00000275029	37.8101	0.0841483	0.241409	0.348572	0.727411	0.998532	22.6162	-0.00615311	0.336161	-0.018304	0.985396	0.999326	82.2351	0.117155	0.187369	0.625266	0.531797	0.893397	82.2351	-0.259905	0.196061	-1.32563	0.184962	0.657893	82.2351	-0.18635	0.0906129	-2.05655	0.0397299	0.420714	39.3864	-0.257782	0.271457	-0.949624	0.342303	0.999917	39.3864	-0.527766	0.327757	-1.61023	0.107347	0.865593	39.3864	-0.0723351	0.183098	-0.395063	0.692797	0.965087
TADA2A|ENSG00000276234	17	37406874	37479730	protein_coding	TADA2A	ENSG00000276234	241.441	-0.0927608	0.0896109	-1.03515	0.300598	0.998532	428.839	-0.0191527	0.078604	-0.24366	0.807494	0.999326	418.878	0.14071	0.0929233	1.51426	0.129959	0.597967	418.878	0.0401862	0.0972129	0.413384	0.679326	0.926289	418.878	-0.0529767	0.0462489	-1.14547	0.252015	0.764662	618.734	-0.000329667	0.0670867	-0.00491405	0.996079	0.999917	618.734	0.0203385	0.0825802	0.246287	0.80546	0.985992	618.734	0.00864316	0.0438114	0.197281	0.843608	0.984359
DUSP14|ENSG00000276023	17	37489831	37513501	protein_coding	DUSP14	ENSG00000276023	189.742	-0.015594	0.102736	-0.151787	0.879355	0.998532	71.3805	0.00153262	0.193751	0.00791026	0.993689	0.999326	291.41	-0.200451	0.100523	-1.99408	0.0461436	0.406708	291.41	-0.310233	0.10426	-2.97558	0.00292432	0.0914268	291.41	-0.0495689	0.0567171	-0.873968	0.382136	0.841376	108.265	0.142884	0.15886	0.899431	0.368423	0.999917	108.265	0.19889	0.194649	1.02179	0.306881	0.953435	108.265	0.000702269	0.105875	0.00663302	0.994708	0.999981
SYNRG|ENSG00000275066	17	37514797	37609496	protein_coding	SYNRG	ENSG00000275066	1155.99	0.00696439	0.0461459	0.150921	0.880038	0.998532	1884.69	-0.0682017	0.0445277	-1.53167	0.125605	0.999326	1860.13	-0.0844179	0.0452313	-1.86636	0.0619909	0.45667	1860.13	-0.0501452	0.0472082	-1.06221	0.288138	0.752957	1860.13	0.0190109	0.0241475	0.787281	0.431117	0.865287	2707.97	0.0103362	0.0389082	0.265657	0.790503	0.999917	2707.97	0.0431672	0.0478596	0.901954	0.367081	0.968331	2707.97	0.0119766	0.0258181	0.463885	0.64273	0.961825
DDX52|ENSG00000278053	17	37609739	37643464	protein_coding	DDX52	ENSG00000278053	916.944	0.0926232	0.0526888	1.75793	0.0787597	0.99115	646.758	-0.0923557	0.0674851	-1.36854	0.171144	0.999326	1832.85	0.0542046	0.0465513	1.1644	0.24426	0.731051	1832.85	0.10138	0.048603	2.08589	0.0369888	0.354865	1832.85	0.0210616	0.0250471	0.840879	0.400416	0.851304	1029.57	-0.0771191	0.0522136	-1.47699	0.139677	0.990204	1029.57	0.0160587	0.0639164	0.251245	0.801624	0.985992	1029.57	0.0515064	0.0343573	1.49914	0.133838	0.724369
TBC1D3L|ENSG00000274512	17	37977972	37989048	protein_coding	TBC1D3L	ENSG00000274512	19.8449	0.0133425	0.301566	0.0442441	0.96471	0.998532	61.6427	-0.121971	0.199413	-0.61165	0.540769	0.999326	37.6058	-0.1894	0.298123	-0.635306	0.525229	0.890686	37.6058	0.344612	0.307096	1.12216	0.261793	0.732501	37.6058	0.265319	0.141792	1.87118	0.0613197	0.494196	84.0801	0.224416	0.168953	1.32828	0.184086	0.999917	84.0801	-0.0478001	0.206335	-0.231663	0.8168	0.985992	84.0801	-0.150823	0.110215	-1.36844	0.171173	0.761551
AC244154.1|ENSG00000274487	17	38195740	38257152	unprocessed_pseudogene	AC244154.1	ENSG00000274487	69.5965	0.00965479	0.167709	0.0575688	0.954092	0.998532	127.431	0.177493	0.150479	1.17952	0.23819	0.999326	85.4452	-0.062706	0.204286	-0.306952	0.75888	0.957558	85.4452	0.217045	0.214917	1.0099	0.312542	0.768363	85.4452	0.137847	0.0995745	1.38436	0.166247	0.683701	139.773	-0.082172	0.149879	-0.548257	0.583516	0.999917	139.773	0.0990104	0.182421	0.542758	0.587297	0.977906	139.773	0.089193	0.0971816	0.917797	0.358725	0.876051
MRPL45|ENSG00000278845	17	38297023	38323218	protein_coding	MRPL45	ENSG00000278845	1018.27	0.0381478	0.048428	0.787721	0.43086	0.998532	302.215	0.0381528	0.0997483	0.382491	0.702098	0.999326	1568.48	0.0964838	0.0526499	1.83256	0.0668687	0.469302	1568.48	0.0712301	0.0550668	1.29352	0.195831	0.670035	1568.48	-0.015016	0.0280535	-0.535264	0.592467	0.923919	421.15	0.045619	0.0872571	0.522812	0.601105	0.999917	421.15	-0.0133826	0.107189	-0.124851	0.900642	0.988437	421.15	-0.0321739	0.0567938	-0.566504	0.571051	0.946885
SOCS7|ENSG00000274211	17	38352228	38405593	protein_coding	SOCS7	ENSG00000274211	1525.72	-0.0356066	0.0440416	-0.808475	0.418817	0.998532	1573	-0.0981468	0.0477332	-2.05615	0.0397678	0.741613	2206.73	-0.0451991	0.0514843	-0.87792	0.379987	0.82547	2206.73	0.00818372	0.0538381	0.152006	0.879182	0.977527	2206.73	0.02736	0.0259507	1.05431	0.291741	0.792585	2022.66	0.02538	0.043805	0.579385	0.562329	0.999917	2022.66	-0.0308626	0.0538638	-0.572974	0.566662	0.977906	2022.66	-0.0277192	0.0286107	-0.968841	0.332625	0.866908
ARHGAP23|ENSG00000275832	17	38419280	38512392	protein_coding	ARHGAP23	ENSG00000275832	1926.01	-0.0941932	0.0456706	-2.06245	0.0391651	0.902927	1072.78	0.0106053	0.0585702	0.18107	0.856313	0.999326	2040.74	-0.134527	0.0577839	-2.32811	0.0199065	0.291489	2040.74	0.0528954	0.0598341	0.884034	0.376678	0.806859	2040.74	0.0949989	0.0292765	3.24489	0.00117496	0.057771	871.32	-0.0197208	0.061202	-0.322225	0.747283	0.999917	871.32	0.109395	0.0747449	1.46358	0.143309	0.908985	871.32	0.057245	0.0405021	1.41338	0.157543	0.747258
AC244153.1|ENSG00000276170	17	38450394	38452444	processed_transcript	AC244153.1	ENSG00000276170	86.5935	0.149175	0.147447	1.01172	0.311674	0.998532	NA	NA	NA	NA	NA	NA	111.261	0.171267	0.214412	0.798771	0.424423	0.845308	111.261	-0.236606	0.224679	-1.05309	0.292302	0.756046	111.261	-0.203223	0.104042	-1.95328	0.0507865	0.46183	NA	NA	NA	NA	NA	NA	NA	NA	NA	NA	NA	NA	NA	NA	NA	NA	NA	NA
SRCIN1|ENSG00000277363	17	38530016	38605930	protein_coding	SRCIN1	ENSG00000277363	139.549	0.283393	0.115344	2.45694	0.0140126	0.784762	4908.81	0.0717803	0.034467	2.08258	0.0372896	0.724132	129.833	0.461689	0.168276	2.74364	0.00607625	0.163785	129.833	0.0149214	0.180598	0.0826219	0.934152	0.988193	129.833	-0.23303	0.0859739	-2.71047	0.00671875	0.171663	4572.63	-0.0054687	0.0343766	-0.159082	0.873604	0.999917	4572.63	0.0705163	0.0422503	1.66901	0.0951149	0.859613	4572.63	0.0326329	0.0232373	1.40433	0.160219	0.748824
EPOP|ENSG00000273604	17	38671703	38675421	protein_coding	EPOP	ENSG00000273604	84.0542	-0.0127814	0.141989	-0.0900168	0.928274	0.998532	19.6728	-0.197744	0.369066	-0.535797	0.592099	0.999326	61.3802	-0.0332767	0.244964	-0.135843	0.891945	0.9828	61.3802	0.165133	0.252806	0.653202	0.513626	0.867632	61.3802	0.0985399	0.117844	0.836193	0.403047	0.851822	NA	NA	NA	NA	NA	NA	NA	NA	NA	NA	NA	NA	NA	NA	NA	NA	NA	NA
MLLT6|ENSG00000275023	17	38705542	38729803	protein_coding	MLLT6	ENSG00000275023	318.429	0.139933	0.0850613	1.64508	0.0999532	0.998532	1671.17	0.0155148	0.0480142	0.323129	0.746597	0.999326	434.702	0.220279	0.108284	2.03426	0.0419251	0.391807	434.702	-0.264853	0.113694	-2.32953	0.0198309	0.264945	434.702	-0.241834	0.0529634	-4.56605	4.97002e-06	0.000809772	1879.24	0.0450871	0.0479031	0.941216	0.346594	0.999917	1879.24	-0.0188973	0.0588492	-0.321114	0.748124	0.985992	1879.24	-0.0342397	0.0313951	-1.09061	0.275446	0.83884
AC006449.3|ENSG00000275665	17	38715328	38720272	antisense	AC006449.3	ENSG00000275665	19.0771	0.0171324	0.307102	0.0557873	0.955511	0.998532	NA	NA	NA	NA	NA	NA	29.9217	-0.428075	0.340202	-1.2583	0.208285	0.696151	29.9217	-0.37788	0.359769	-1.05034	0.293561	0.756117	29.9217	0.0369646	0.170336	0.21701	0.8282	0.980192	NA	NA	NA	NA	NA	NA	NA	NA	NA	NA	NA	NA	NA	NA	NA	NA	NA	NA
CISD3|ENSG00000277972	17	38730235	38735044	protein_coding	CISD3	ENSG00000277972	91.5251	0.0748606	0.170393	0.43934	0.660415	0.998532	64.1451	0.233189	0.222299	1.04899	0.294183	0.999326	125.154	-0.0751061	0.166594	-0.450832	0.65211	0.929451	125.154	0.213123	0.168826	1.26238	0.20681	0.68281	125.154	0.143217	0.0782856	1.82941	0.067338	0.515327	53.8085	-0.0524096	0.230639	-0.227237	0.820239	0.999917	53.8085	0.0552861	0.283355	0.195112	0.845305	0.985992	53.8085	0.0533775	0.15034	0.355045	0.722556	0.969425
PCGF2|ENSG00000277258	17	38733897	38749817	protein_coding	PCGF2	ENSG00000277258	1160.48	-0.0197888	0.0475103	-0.416516	0.677032	0.998532	1107.29	0.083288	0.0571527	1.45729	0.145037	0.999326	1530.03	-0.030178	0.0539501	-0.559369	0.57591	0.905967	1530.03	-0.0388108	0.0561749	-0.690893	0.489633	0.858156	1530.03	-0.00335605	0.0270902	-0.123884	0.901407	0.991349	1430.93	0.00514742	0.0477147	0.107879	0.914091	0.999917	1430.93	0.0741855	0.0586826	1.26418	0.206164	0.921962	1430.93	0.0279337	0.0317967	0.878508	0.379668	0.886075
AC006449.5|ENSG00000277182	17	38749360	38751457	antisense	AC006449.5	ENSG00000277182	18.9744	0.14484	0.312071	0.464126	0.642558	0.998532	75.7542	0.0962111	0.195121	0.493084	0.621954	0.999326	24.1505	-0.0920819	0.360058	-0.255742	0.79815	0.965728	24.1505	-0.115485	0.377109	-0.306237	0.759424	0.950804	24.1505	-0.00987638	0.175041	-0.0564233	0.955005	0.996768	100.727	-0.0713396	0.191384	-0.372756	0.70933	0.999917	100.727	0.0795086	0.236045	0.336837	0.73624	0.985992	100.727	0.074506	0.124755	0.597221	0.55036	0.943723
PSMB3|ENSG00000277791	17	38752736	38764231	protein_coding	PSMB3	ENSG00000277791	1720.14	-0.0295242	0.043795	-0.674146	0.500219	0.998532	470.205	-0.0567691	0.0803829	-0.706233	0.480043	0.999326	2491.83	0.10034	0.04423	2.2686	0.0232928	0.309314	2491.83	0.159382	0.046214	3.44878	0.000563115	0.0334953	2491.83	0.0259455	0.0273155	0.949847	0.34219	0.823223	600.547	-0.0300461	0.0795381	-0.377757	0.705611	0.999917	600.547	0.0739069	0.0976159	0.757119	0.448978	0.97602	600.547	0.0485365	0.0519052	0.935099	0.349737	0.872974
PIP4K2B|ENSG00000276293	17	38765689	38800126	protein_coding	PIP4K2B	ENSG00000276293	2315.02	0.00172122	0.0424506	0.0405464	0.967658	0.998532	7392.11	-0.00395615	0.0327804	-0.120686	0.90394	0.999326	3482.52	-0.0295875	0.0374821	-0.789376	0.429892	0.84878	3482.52	0.0114396	0.0390845	0.292688	0.76976	0.953273	3482.52	0.0207535	0.019127	1.08504	0.277905	0.782543	9050.43	-0.00263887	0.0309147	-0.0853597	0.931975	0.999917	9050.43	0.0633403	0.0381714	1.65937	0.0970421	0.859613	9050.43	0.0279599	0.0210144	1.33051	0.18335	0.776651
CWC25|ENSG00000273559	17	38800434	38825481	protein_coding	CWC25	ENSG00000273559	222.54	0.0216336	0.098116	0.220491	0.825489	0.998532	192.141	0.0313989	0.117006	0.268352	0.788428	0.999326	328.234	-0.00315629	0.0982632	-0.0321208	0.974376	0.995613	328.234	0.0173825	0.102797	0.169095	0.865722	0.974474	328.234	0.0101019	0.0475429	0.212481	0.831732	0.980659	240.023	0.0444327	0.105622	0.420675	0.673992	0.999917	240.023	-0.105329	0.129352	-0.814277	0.415486	0.974134	240.023	-0.070708	0.0685752	-1.0311	0.302493	0.853398
RPL23|ENSG00000125691	17	38847865	38853843	protein_coding	RPL23	ENSG00000125691	9520.13	0.0154938	0.0309652	0.500363	0.616819	0.998532	1880.2	0.0202857	0.0477826	0.424542	0.671171	0.999326	13916	0.0777693	0.0283568	2.74253	0.0060968	0.163807	13916	0.126248	0.0296752	4.25434	2.0967e-05	0.00326053	13916	0.0212355	0.0202235	1.05004	0.293699	0.792873	2201.59	-0.0249921	0.0587684	-0.425264	0.670644	0.999917	2201.59	-0.0741948	0.0726099	-1.02183	0.306863	0.953435	2201.59	-0.0163226	0.039458	-0.413671	0.679115	0.964746
LASP1|ENSG00000002834	17	38869859	38921770	protein_coding	LASP1	ENSG00000002834	4934.75	-0.0470351	0.0275211	-1.70906	0.0874406	0.998532	2521.59	0.0355626	0.0444846	0.799435	0.424038	0.999326	7350.19	-0.0303461	0.0290622	-1.04418	0.296402	0.777796	7350.19	0.0221297	0.0302834	0.730752	0.464931	0.846575	7350.19	0.0263534	0.0151825	1.73578	0.082603	0.548658	3039.34	0.0185044	0.0390922	0.473352	0.635962	0.999917	3039.34	0.0404498	0.0481006	0.840943	0.40038	0.972954	3039.34	0.00612104	0.0260757	0.234741	0.814409	0.97984
LINC00672|ENSG00000263874	17	38925168	38929384	protein_coding	LINC00672	ENSG00000263874	33.0246	0.0761573	0.238024	0.319957	0.749001	0.998532	80.0081	0.0470058	0.189483	0.248074	0.804077	0.999326	68.4905	-0.0686014	0.205076	-0.334517	0.737989	0.953328	68.4905	0.0979224	0.208505	0.469641	0.638611	0.91298	68.4905	0.0833396	0.0971293	0.858027	0.390877	0.8466	80.6487	0.271019	0.179596	1.50904	0.131288	0.98862	80.6487	0.18643	0.221562	0.841436	0.400104	0.972869	80.6487	-0.0814543	0.120893	-0.673774	0.500455	0.930475
AC091178.1|ENSG00000263818	17	39057019	39113190	transcribed_processed_pseudogene	AC091178.1	ENSG00000263818	35.815	-0.506371	0.225948	-2.24109	0.0250201	0.85869	NA	NA	NA	NA	NA	NA	54.5058	0.00858767	0.247794	0.0346564	0.972354	0.995613	54.5058	-0.186071	0.25905	-0.718279	0.472585	0.850006	54.5058	-0.0967817	0.120503	-0.803144	0.421891	0.8623	NA	NA	NA	NA	NA	NA	NA	NA	NA	NA	NA	NA	NA	NA	NA	NA	NA	NA
PLXDC1|ENSG00000161381	17	39063303	39154394	protein_coding	PLXDC1	ENSG00000161381	NA	NA	NA	NA	NA	NA	49.8157	-0.114486	0.233644	-0.490002	0.624132	0.999326	NA	NA	NA	NA	NA	NA	NA	NA	NA	NA	NA	NA	NA	NA	NA	NA	NA	NA	46.9663	-0.033642	0.237414	-0.141702	0.887315	0.999917	46.9663	0.149803	0.286823	0.522283	0.601473	0.977906	46.9663	0.0840936	0.152578	0.551151	0.58153	0.949209
AC004408.2|ENSG00000280177	17	39165073	39167849	TEC	AC004408.2	ENSG00000280177	16.6306	0.24696	0.331595	0.744763	0.456415	0.998532	NA	NA	NA	NA	NA	NA	NA	NA	NA	NA	NA	NA	NA	NA	NA	NA	NA	NA	NA	NA	NA	NA	NA	NA	NA	NA	NA	NA	NA	NA	NA	NA	NA	NA	NA	NA	NA	NA	NA	NA	NA	NA
CACNB1|ENSG00000067191	17	39173456	39197703	protein_coding	CACNB1	ENSG00000067191	273.087	-0.0715407	0.0944888	-0.757135	0.448969	0.998532	2016.65	-0.0540788	0.0430966	-1.25483	0.209542	0.999326	331.759	-0.128361	0.102544	-1.25177	0.210653	0.697667	331.759	-0.19855	0.105792	-1.87679	0.0605462	0.434791	331.759	-0.0326773	0.0530107	-0.616428	0.537612	0.90718	2330.05	-0.111577	0.0388118	-2.87481	0.00404268	0.345821	2330.05	0.0659641	0.0474683	1.38964	0.164637	0.915431	2330.05	0.0923874	0.0256116	3.60725	0.000309459	0.0395194
RPL19|ENSG00000108298	17	39200283	39204727	protein_coding	RPL19	ENSG00000108298	12547.6	-0.0105763	0.0316114	-0.334571	0.737949	0.998532	2199.04	0.0669614	0.0444634	1.50599	0.13207	0.999326	16728.4	0.0430266	0.0294931	1.45887	0.144601	0.61654	16728.4	0.0827521	0.0308512	2.68229	0.00731191	0.155988	16728.4	0.018097	0.0177781	1.01794	0.308706	0.807395	2602.55	-0.0650191	0.0485826	-1.33832	0.180792	0.999917	2602.55	-0.0388427	0.0598853	-0.648617	0.516586	0.977906	2602.55	0.0216009	0.0329739	0.65509	0.51241	0.934037
STAC2|ENSG00000141750	17	39210536	39225872	protein_coding	STAC2	ENSG00000141750	102.155	-0.340809	0.137465	-2.47924	0.0131664	0.780552	19.8208	-0.451956	0.41352	-1.09295	0.274417	0.999326	119.296	-0.000993774	0.15218	-0.00653027	0.99479	0.999643	119.296	0.354738	0.153989	2.30366	0.0212415	0.274678	119.296	0.177233	0.0744984	2.37902	0.0173589	0.283954	NA	NA	NA	NA	NA	NA	NA	NA	NA	NA	NA	NA	NA	NA	NA	NA	NA	NA
FBXL20|ENSG00000108306	17	39252644	39402523	protein_coding	FBXL20	ENSG00000108306	676.68	-0.0272068	0.0685072	-0.397138	0.691266	0.998532	1167.22	0.0201969	0.0567342	0.355992	0.721847	0.999326	1084.04	0.00741706	0.0605292	0.122537	0.902474	0.984748	1084.04	-0.162224	0.0631236	-2.56994	0.0101717	0.188438	1084.04	-0.0831243	0.0312985	-2.65585	0.00791085	0.189793	1530.02	-0.0183856	0.053052	-0.346558	0.728923	0.999917	1530.02	-0.0131128	0.0651899	-0.201148	0.840583	0.985992	1530.02	0.00517393	0.0347773	0.148773	0.881733	0.987573
AC005288.1|ENSG00000266469	17	39401793	39406233	antisense	AC005288.1	ENSG00000266469	NA	NA	NA	NA	NA	NA	22.9659	0.464022	0.34393	1.34918	0.17728	0.999326	NA	NA	NA	NA	NA	NA	NA	NA	NA	NA	NA	NA	NA	NA	NA	NA	NA	NA	28.0244	-0.173464	0.313682	-0.552994	0.580268	0.999917	28.0244	-0.0583125	0.380633	-0.153199	0.878242	0.986121	28.0244	0.0752228	0.202998	0.37056	0.710965	0.967434
MED1|ENSG00000125686	17	39404285	39451286	protein_coding	MED1	ENSG00000125686	1949.95	0.035148	0.0380084	0.924743	0.3551	0.998532	1220.38	-0.0837475	0.0519188	-1.61305	0.106734	0.999326	3210.86	0.0307861	0.0347437	0.886091	0.375568	0.82211	3210.86	0.0332699	0.0362028	0.918986	0.358103	0.798578	3210.86	0.00033113	0.0181349	0.0182593	0.985432	0.997946	1764.11	0.0570153	0.0478057	1.19265	0.233008	0.999917	1764.11	0.0208638	0.0590062	0.353587	0.723649	0.985992	1764.11	-0.0246153	0.0318512	-0.772823	0.439627	0.911896
CDK12|ENSG00000167258	17	39461511	39564907	protein_coding	CDK12	ENSG00000167258	2111.71	0.0345619	0.0356763	0.968763	0.332663	0.998532	1290.05	0.0506531	0.0505065	1.0029	0.315908	0.999326	3309.25	0.0116823	0.0348809	0.33492	0.737685	0.953328	3309.25	0.0172093	0.0363009	0.474074	0.635447	0.911817	3309.25	0.00237315	0.0178398	0.133025	0.894173	0.990357	1819.21	0.00940673	0.0440513	0.213541	0.830905	0.999917	1819.21	-0.0478559	0.0541812	-0.883256	0.377098	0.970204	1819.21	-0.0254915	0.0289601	-0.880229	0.378735	0.885819
AC009283.1|ENSG00000273576	17	39566915	39567559	lincRNA	AC009283.1	ENSG00000273576	32.4494	-0.0491601	0.253115	-0.19422	0.846003	0.998532	36.6397	0.0534039	0.255874	0.208712	0.834673	0.999326	45.8123	0.0861503	0.272559	0.31608	0.751942	0.956338	45.8123	0.215669	0.288731	0.746956	0.45509	0.844186	45.8123	0.0598644	0.132131	0.453068	0.650499	0.93841	49.9518	0.0177763	0.200319	0.0887397	0.929289	0.999917	49.9518	0.095945	0.248423	0.386215	0.699337	0.98237	49.9518	0.0295703	0.131665	0.224588	0.8223	0.980507
NEUROD2|ENSG00000171532	17	39603536	39609777	protein_coding	NEUROD2	ENSG00000171532	NA	NA	NA	NA	NA	NA	82.6366	0.343022	0.184908	1.8551	0.0635819	0.878839	NA	NA	NA	NA	NA	NA	NA	NA	NA	NA	NA	NA	NA	NA	NA	NA	NA	NA	67.2257	0.0369588	0.204559	0.180676	0.856622	0.999917	67.2257	0.570244	0.252481	2.25857	0.0239103	0.684531	67.2257	0.216914	0.139747	1.5522	0.120615	0.714842
PPP1R1B|ENSG00000131771	17	39626740	39636626	protein_coding	PPP1R1B	ENSG00000131771	159.417	-0.059293	0.114822	-0.51639	0.605582	0.998532	NA	NA	NA	NA	NA	NA	155.589	-0.164601	0.158169	-1.04067	0.298028	0.77896	155.589	-0.0105804	0.16519	-0.0640498	0.948931	0.990439	155.589	0.0790737	0.0765893	1.03244	0.301867	0.799035	NA	NA	NA	NA	NA	NA	NA	NA	NA	NA	NA	NA	NA	NA	NA	NA	NA	NA
STARD3|ENSG00000131748	17	39637065	39663484	protein_coding	STARD3	ENSG00000131748	902.196	-0.00940292	0.0522468	-0.179971	0.857175	0.998532	546.951	-0.0294005	0.0769359	-0.382143	0.702355	0.999326	1181.58	0.0534793	0.0545144	0.981012	0.326587	0.79211	1181.58	0.138062	0.0567994	2.43069	0.0150701	0.231723	1181.58	0.0392866	0.0291248	1.34891	0.177367	0.692356	650.135	-0.0298099	0.073299	-0.406689	0.684236	0.999917	650.135	0.0497192	0.0902384	0.550975	0.58165	0.977906	650.135	0.0379655	0.0478764	0.792989	0.427784	0.907347
TCAP|ENSG00000173991	17	39664187	39666555	protein_coding	TCAP	ENSG00000173991	45.945	-0.0820569	0.2001	-0.410081	0.681747	0.998532	75.632	-0.167503	0.186899	-0.896225	0.370133	0.999326	57.4336	-0.0704224	0.217836	-0.323281	0.746482	0.954996	57.4336	-0.00688858	0.225582	-0.030537	0.975639	0.996639	57.4336	0.0326943	0.105889	0.308759	0.757505	0.962329	93.2206	0.174351	0.193057	0.903104	0.366471	0.999917	93.2206	-0.16595	0.237741	-0.698028	0.48516	0.977906	93.2206	-0.171095	0.125399	-1.3644	0.172442	0.763295
PNMT|ENSG00000141744	17	39667981	39670475	protein_coding	PNMT	ENSG00000141744	15.9267	-0.166177	0.360245	-0.461288	0.644592	0.998532	NA	NA	NA	NA	NA	NA	NA	NA	NA	NA	NA	NA	NA	NA	NA	NA	NA	NA	NA	NA	NA	NA	NA	NA	NA	NA	NA	NA	NA	NA	NA	NA	NA	NA	NA	NA	NA	NA	NA	NA	NA	NA
PGAP3|ENSG00000161395	17	39671122	39696797	protein_coding	PGAP3	ENSG00000161395	290.156	-0.0316013	0.0817874	-0.386383	0.699213	0.998532	210.719	-0.0342378	0.12153	-0.281723	0.778156	0.999326	424.609	-0.0147077	0.0919958	-0.159874	0.87298	0.981682	424.609	0.0861356	0.0963872	0.893642	0.371514	0.805248	424.609	0.0492148	0.0447816	1.099	0.27177	0.778709	250.606	-0.00186393	0.101455	-0.0183719	0.985342	0.999917	250.606	-0.181288	0.125699	-1.44224	0.149236	0.913926	250.606	-0.0744854	0.0675171	-1.10321	0.269937	0.83504
ERBB2|ENSG00000141736	17	39687914	39730426	protein_coding	ERBB2	ENSG00000141736	4458.9	0.0160267	0.0398372	0.402304	0.68746	0.998532	328.198	0.0166668	0.0960548	0.173514	0.862248	0.999326	5677.8	-0.062617	0.0441179	-1.41931	0.155808	0.632429	5677.8	0.0695367	0.0459837	1.5122	0.130482	0.580745	5677.8	0.0659639	0.0226051	2.91809	0.00352178	0.117259	350.919	0.0770679	0.0882614	0.873178	0.382566	0.999917	350.919	-0.128311	0.108832	-1.17899	0.238404	0.934935	350.919	-0.0985398	0.0575165	-1.71324	0.0866678	0.655921
MIEN1|ENSG00000141741	17	39728496	39730787	protein_coding	MIEN1	ENSG00000141741	204.342	-0.172806	0.0943983	-1.83061	0.0671593	0.963118	221.272	-0.182132	0.111995	-1.62626	0.103895	0.999326	263.384	0.0479874	0.127553	0.376216	0.706756	0.944341	263.384	0.175819	0.132001	1.33195	0.182875	0.655227	263.384	0.0602432	0.062432	0.96494	0.334575	0.818451	259.722	-0.126886	0.103688	-1.22373	0.221053	0.999917	259.722	0.0459332	0.126867	0.362058	0.717309	0.985992	259.722	0.0928452	0.0676905	1.37161	0.170184	0.760198
GRB7|ENSG00000141738	17	39737927	39747291	protein_coding	GRB7	ENSG00000141738	704.399	-0.0821663	0.0601146	-1.36683	0.171679	0.998532	NA	NA	NA	NA	NA	NA	963.226	-0.211757	0.0690431	-3.06703	0.00216196	0.0944894	963.226	-0.0563689	0.0716348	-0.786893	0.431345	0.834756	963.226	0.0801648	0.0373934	2.14382	0.032047	0.380829	NA	NA	NA	NA	NA	NA	NA	NA	NA	NA	NA	NA	NA	NA	NA	NA	NA	NA
GSDMB|ENSG00000073605	17	39904595	39919854	protein_coding	GSDMB	ENSG00000073605	545.482	-0.113944	0.0664609	-1.71445	0.086446	0.998532	250.983	-0.146468	0.11108	-1.31859	0.187306	0.999326	803.729	-0.0421224	0.0651397	-0.646647	0.51786	0.886996	803.729	-0.0598691	0.0677997	-0.883028	0.377221	0.806859	803.729	-0.00749681	0.0324041	-0.231353	0.81704	0.978961	313.203	0.0135641	0.0950223	0.142747	0.88649	0.999917	313.203	0.0403098	0.11597	0.347589	0.728149	0.985992	313.203	0.00895231	0.0617345	0.145013	0.884701	0.987573
ORMDL3|ENSG00000172057	17	39921041	39927601	protein_coding	ORMDL3	ENSG00000172057	569.937	-0.0533984	0.0589641	-0.905608	0.365143	0.998532	464.716	0.0363626	0.0773562	0.470066	0.638308	0.999326	922.877	-0.0407084	0.0637269	-0.638795	0.522956	0.890159	922.877	0.100735	0.0660293	1.52562	0.127105	0.574858	922.877	0.0698969	0.0313693	2.2282	0.0258673	0.342348	608.482	0.0376516	0.0690018	0.54566	0.585299	0.999917	608.482	0.00626298	0.0846341	0.0740007	0.94101	0.995578	608.482	-0.0192379	0.04493	-0.428175	0.668523	0.964746
PSMD3|ENSG00000108344	17	39980797	39997960	protein_coding	PSMD3	ENSG00000108344	3190.81	-0.00698675	0.033273	-0.209983	0.833681	0.998532	1281.24	-0.0304285	0.0497893	-0.611144	0.541104	0.999326	4399.55	-0.0492932	0.0372742	-1.32245	0.186019	0.674313	4399.55	-0.00397401	0.0388331	-0.102336	0.91849	0.984834	4399.55	0.0234039	0.0194154	1.20542	0.228039	0.745037	1637.33	0.0184609	0.0561855	0.328571	0.74248	0.999917	1637.33	0.0618932	0.0692278	0.894052	0.371294	0.969817	1637.33	0.0150128	0.0373493	0.401957	0.687715	0.964895
MED24|ENSG00000008838	17	40019097	40061215	protein_coding	MED24	ENSG00000008838	1826.84	-0.0176951	0.0386809	-0.457465	0.647337	0.998532	2147.54	0.0318513	0.0408223	0.780242	0.435248	0.999326	2501.68	-0.0726079	0.0415814	-1.74616	0.0807823	0.501723	2501.68	-0.0833032	0.0432443	-1.92634	0.0540619	0.41526	2501.68	-0.00319074	0.0231327	-0.137932	0.890294	0.989653	2733.79	0.0196951	0.0394575	0.499147	0.617676	0.999917	2733.79	0.0659487	0.0484598	1.36089	0.173547	0.915431	2733.79	0.0161318	0.0267245	0.603632	0.546088	0.943671
THRA|ENSG00000126351	17	40058290	40093867	protein_coding	THRA	ENSG00000126351	394.342	0.0301366	0.0691851	0.435593	0.663132	0.998532	1145.33	0.018736	0.0618408	0.302971	0.761912	0.999326	523.877	0.025841	0.0785263	0.329075	0.742099	0.953572	523.877	0.0499409	0.081513	0.612674	0.540092	0.878383	523.877	0.0112999	0.0383775	0.294442	0.76842	0.964708	1322.65	-0.0186011	0.051723	-0.359629	0.719125	0.999917	1322.65	-0.0218155	0.0636297	-0.34285	0.731711	0.985992	1322.65	0.00161601	0.0338655	0.0477186	0.96194	0.995365
NR1D1|ENSG00000126368	17	40092787	40100725	protein_coding	NR1D1	ENSG00000126368	228.921	-0.0815023	0.0942781	-0.864488	0.38732	0.998532	21.2918	0.506517	0.3417	1.48235	0.138249	0.999326	270.812	-0.067134	0.128264	-0.523405	0.600693	0.914478	270.812	-0.0175713	0.133836	-0.13129	0.895546	0.981988	270.812	0.0258894	0.0624223	0.414746	0.678328	0.946724	NA	NA	NA	NA	NA	NA	NA	NA	NA	NA	NA	NA	NA	NA	NA	NA	NA	NA
AC068669.1|ENSG00000279199	17	40113215	40115442	TEC	AC068669.1	ENSG00000279199	18.4045	0.0520097	0.314107	0.165579	0.868488	0.998532	NA	NA	NA	NA	NA	NA	24.8871	-0.36967	0.336144	-1.09974	0.271446	0.754271	24.8871	0.215182	0.348568	0.617331	0.537016	0.876932	24.8871	0.294064	0.161179	1.82445	0.0680842	0.516576	20.8783	-1.03909	0.398716	-2.6061	0.00915804	0.55065	20.8783	0.830652	0.449382	1.84843	0.0645396	0.825971	20.8783	0.9404	0.251584	3.73792	0.000185549	0.0265072
MSL1|ENSG00000188895	17	40122298	40136916	protein_coding	MSL1	ENSG00000188895	1310.18	0.035575	0.0422521	0.84197	0.399805	0.998532	2265.15	-0.0424935	0.0427079	-0.994981	0.319746	0.999326	1792.81	0.0387653	0.0521156	0.743834	0.456977	0.860131	1792.81	-0.0101956	0.0544991	-0.187078	0.851599	0.971685	1792.81	-0.0249281	0.0260999	-0.955105	0.339525	0.820975	2622.91	-0.0425756	0.0398399	-1.06867	0.285219	0.999917	2622.91	-0.00677442	0.0489285	-0.138455	0.889881	0.988437	2622.91	0.0219053	0.0263446	0.831491	0.405697	0.896996
CASC3|ENSG00000108349	17	40140318	40172183	protein_coding	CASC3	ENSG00000108349	2937.36	-0.0425315	0.032348	-1.31481	0.188573	0.998532	1919.03	0.00440223	0.0448179	0.0982248	0.921754	0.999326	4249.44	-0.112014	0.0404132	-2.77171	0.00557629	0.157255	4249.44	-0.105031	0.0421823	-2.48994	0.0127766	0.212491	4249.44	0.00608211	0.024738	0.245861	0.80579	0.976924	2422.13	0.0131152	0.0432665	0.303127	0.761793	0.999917	2422.13	0.0532652	0.0533319	0.998751	0.317915	0.956038	2422.13	0.014456	0.0288728	0.500678	0.616598	0.957414
RAPGEFL1|ENSG00000108352	17	40177010	40195656	protein_coding	RAPGEFL1	ENSG00000108352	366.843	-0.0137891	0.0727498	-0.189541	0.849669	0.998532	640.536	0.0936972	0.0771475	1.21452	0.224549	0.999326	501.87	-0.105819	0.095745	-1.10521	0.269067	0.75282	501.87	-0.045982	0.0990162	-0.464389	0.642369	0.914411	501.87	0.0318136	0.0472172	0.673772	0.500456	0.895048	742.844	0.0781746	0.0648739	1.20502	0.228194	0.999917	742.844	-0.0012939	0.0795617	-0.0162629	0.987025	0.999072	742.844	-0.0460592	0.0426265	-1.08053	0.279906	0.84188
WIPF2|ENSG00000171475	17	40219304	40284136	protein_coding	WIPF2	ENSG00000171475	706.169	-0.0541508	0.0564929	-0.958542	0.33779	0.998532	867.399	-0.0159642	0.0615648	-0.259308	0.795398	0.999326	1151.61	0.0478832	0.0561345	0.853008	0.393655	0.831985	1151.61	0.0510873	0.0585752	0.872166	0.383118	0.810522	1151.61	0.000162068	0.0282755	0.00573175	0.995427	0.998842	1217.71	-0.0298662	0.0528207	-0.565426	0.571784	0.999917	1217.71	0.0331324	0.065132	0.508695	0.610966	0.977906	1217.71	0.0311358	0.0345139	0.902125	0.366991	0.880104
CDC6|ENSG00000094804	17	40287633	40304657	protein_coding	CDC6	ENSG00000094804	1340.9	0.0833878	0.0477457	1.7465	0.0807243	0.994589	58.9286	0.0668659	0.203711	0.32824	0.742731	0.999326	2290.02	0.0129229	0.0510019	0.25338	0.799974	0.966055	2290.02	-0.017719	0.0531172	-0.333583	0.738694	0.945689	2290.02	-0.0152636	0.0255422	-0.597582	0.550119	0.911725	93.0795	-0.354811	0.198653	-1.78608	0.0740856	0.929265	93.0795	-0.0362754	0.23923	-0.151634	0.879476	0.986888	93.0795	0.187257	0.131451	1.42454	0.154291	0.74325
RARA|ENSG00000131759	17	40309192	40357643	protein_coding	RARA	ENSG00000131759	291.994	0.0665226	0.0866308	0.767887	0.442554	0.998532	335.187	0.042588	0.0993003	0.428881	0.66801	0.999326	349.717	-0.158107	0.1134	-1.39424	0.163244	0.643315	349.717	-0.038933	0.117945	-0.330096	0.741328	0.945894	349.717	0.0628649	0.056485	1.11295	0.26573	0.773937	365.913	0.0943884	0.0881516	1.07075	0.284282	0.999917	365.913	0.0254437	0.107827	0.235967	0.813459	0.985992	365.913	-0.0443063	0.0578315	-0.766128	0.4436	0.912692
RARA-AS1|ENSG00000265666	17	40340867	40343136	antisense	RARA-AS1	ENSG00000265666	NA	NA	NA	NA	NA	NA	45.9039	0.0371684	0.246663	0.150685	0.880224	0.999326	NA	NA	NA	NA	NA	NA	NA	NA	NA	NA	NA	NA	NA	NA	NA	NA	NA	NA	34.9425	-0.193197	0.289396	-0.667588	0.504397	0.999917	34.9425	-0.171921	0.350366	-0.49069	0.623646	0.977906	34.9425	0.0373092	0.189291	0.1971	0.843749	0.984359
AC080112.1|ENSG00000266208	17	40360655	40364693	antisense	AC080112.1	ENSG00000266208	NA	NA	NA	NA	NA	NA	67.8378	0.057628	0.206194	0.279484	0.779873	0.999326	NA	NA	NA	NA	NA	NA	NA	NA	NA	NA	NA	NA	NA	NA	NA	NA	NA	NA	67.2817	0.118192	0.184442	0.640807	0.521648	0.999917	67.2817	0.268486	0.224624	1.19527	0.231981	0.934935	67.2817	0.0447831	0.122525	0.365503	0.714736	0.967984
GJD3|ENSG00000183153	17	40362931	40363815	protein_coding	GJD3	ENSG00000183153	15.604	0.0144278	0.330006	0.0437198	0.965128	0.998532	NA	NA	NA	NA	NA	NA	NA	NA	NA	NA	NA	NA	NA	NA	NA	NA	NA	NA	NA	NA	NA	NA	NA	NA	NA	NA	NA	NA	NA	NA	NA	NA	NA	NA	NA	NA	NA	NA	NA	NA	NA	NA
TOP2A|ENSG00000131747	17	40388516	40417950	protein_coding	TOP2A	ENSG00000131747	9788.7	-0.0201656	0.0383643	-0.525633	0.599144	0.998532	NA	NA	NA	NA	NA	NA	16945.9	0.152576	0.0304736	5.00683	5.53341e-07	0.000202354	16945.9	0.0802996	0.0319495	2.51333	0.0119599	0.206112	16945.9	-0.039558	0.0219782	-1.79987	0.0718806	0.524952	NA	NA	NA	NA	NA	NA	NA	NA	NA	NA	NA	NA	NA	NA	NA	NA	NA	NA
RF00019|ENSG00000222881	17	40391232	40391338	misc_RNA	RF00019	ENSG00000222881	NA	NA	NA	NA	NA	NA	NA	NA	NA	NA	NA	NA	28.0281	0.1956	0.328105	0.596149	0.551076	0.900782	28.0281	0.211038	0.333914	0.632014	0.527378	0.873776	28.0281	0.00737789	0.154409	0.0477815	0.96189	0.997134	NA	NA	NA	NA	NA	NA	NA	NA	NA	NA	NA	NA	NA	NA	NA	NA	NA	NA
IGFBP4|ENSG00000141753	17	40443461	40457731	protein_coding	IGFBP4	ENSG00000141753	2054.05	-0.103887	0.0820591	-1.26601	0.205511	0.998532	59.3953	0.263976	0.241652	1.09238	0.274667	0.999326	2051.19	-0.0880135	0.0483665	-1.81972	0.0688019	0.473846	2051.19	0.0986495	0.0503382	1.95973	0.0500268	0.400073	2051.19	0.0931721	0.0241846	3.85254	0.000116899	0.0104616	26.2177	0.110447	0.297228	0.371589	0.710199	0.999917	26.2177	-0.68909	0.359524	-1.91667	0.0552797	0.817473	26.2177	-0.358235	0.195579	-1.83167	0.0670008	0.607295
SMARCE1|ENSG00000073584	17	40624962	40648864	protein_coding	SMARCE1	ENSG00000073584	286.01	0.117792	0.0832968	1.41413	0.157325	0.998532	566.687	-0.161369	0.0698934	-2.30879	0.0209554	0.565585	664.94	0.0514982	0.0770518	0.668358	0.503905	0.881734	664.94	-0.0508401	0.0802865	-0.633233	0.526582	0.873624	664.94	-0.0512103	0.0375199	-1.36488	0.17229	0.688265	829.688	-0.00704486	0.0644041	-0.109385	0.912897	0.999917	829.688	-0.0753822	0.0791763	-0.95208	0.341056	0.963051	829.688	-0.027563	0.0423595	-0.650691	0.515246	0.935379
AC073508.3|ENSG00000278834	17	40648300	40649718	antisense	AC073508.3	ENSG00000278834	36.284	-0.111755	0.240465	-0.464746	0.642113	0.998532	81.3102	-0.0287684	0.177339	-0.162223	0.871131	0.999326	52.9444	-0.51384	0.256008	-2.00713	0.0447362	0.401202	52.9444	0.0169327	0.260117	0.0650965	0.948097	0.99037	52.9444	0.269962	0.123644	2.18338	0.0290078	0.363822	99.3543	-0.212662	0.172851	-1.23032	0.218579	0.999917	99.3543	0.282634	0.2115	1.33633	0.181441	0.915431	99.3543	0.242262	0.112306	2.15715	0.0309938	0.46207
KRT222|ENSG00000213424	17	40654665	40665181	protein_coding	KRT222	ENSG00000213424	NA	NA	NA	NA	NA	NA	49.7163	-0.343795	0.226685	-1.51662	0.129363	0.999326	NA	NA	NA	NA	NA	NA	NA	NA	NA	NA	NA	NA	NA	NA	NA	NA	NA	NA	75.4857	0.479644	0.200218	2.39561	0.0165927	0.67461	75.4857	0.19353	0.251638	0.769082	0.441845	0.97602	75.4857	-0.208347	0.139688	-1.49152	0.135824	0.724369
KRT10|ENSG00000186395	17	40818117	40822595	protein_coding	KRT10	ENSG00000186395	83.8978	0.0719094	0.158906	0.452527	0.65089	0.998532	81.2394	0.219417	0.189446	1.1582	0.246783	0.999326	154.424	-0.119615	0.157565	-0.759146	0.447765	0.856344	154.424	0.0511107	0.162921	0.313715	0.753738	0.949908	154.424	0.0863209	0.0756639	1.14085	0.253934	0.76656	123.793	0.100813	0.1561	0.645822	0.518395	0.999917	123.793	0.0348819	0.193596	0.180179	0.857012	0.985992	123.793	-0.0446911	0.102385	-0.436502	0.662473	0.964746
TMEM99|ENSG00000167920	17	40819106	40836274	protein_coding	TMEM99	ENSG00000167920	106.612	0.0632568	0.12518	0.505326	0.61333	0.998532	63.2885	-0.179871	0.225487	-0.797701	0.425044	0.999326	170.218	0.116878	0.148787	0.78554	0.432137	0.849408	170.218	0.142491	0.156491	0.910539	0.362538	0.800081	170.218	0.0100218	0.0737499	0.135889	0.891909	0.989653	82.0049	-0.239705	0.163333	-1.46758	0.142217	0.993972	82.0049	0.192016	0.196809	0.975643	0.329242	0.957042	82.0049	0.219489	0.105862	2.07335	0.0381399	0.495108
KRT19|ENSG00000171345	17	41523617	41528308	protein_coding	KRT19	ENSG00000171345	1820.57	-0.0886414	0.0443907	-1.99685	0.0458418	0.933694	17.7918	1.30241	0.414519	3.14197	0.00167813	0.13779	2063.25	0.118912	0.0478485	2.48517	0.0129489	0.236265	2063.25	0.112085	0.049865	2.24777	0.0245908	0.294329	2063.25	-0.00685708	0.0277693	-0.24693	0.804962	0.976917	NA	NA	NA	NA	NA	NA	NA	NA	NA	NA	NA	NA	NA	NA	NA	NA	NA	NA
EIF1|ENSG00000173812	17	41688885	41692668	protein_coding	EIF1	ENSG00000173812	4153.26	-0.0435698	0.0348387	-1.25061	0.211075	0.998532	4690.09	-0.0222363	0.0323579	-0.687197	0.491959	0.999326	6384.97	0.0274114	0.0288056	0.9516	0.3413	0.802327	6384.97	0.0968831	0.0300645	3.22251	0.00127073	0.054413	6384.97	0.0329423	0.0172969	1.90452	0.0568424	0.481334	5961.34	-0.00689632	0.0356735	-0.193318	0.84671	0.999917	5961.34	-0.0196171	0.0440123	-0.445719	0.6558	0.980692	5961.34	-0.0041421	0.0235654	-0.175771	0.860474	0.987041
HAP1|ENSG00000173805	17	41717742	41734644	protein_coding	HAP1	ENSG00000173805	85.0123	-0.123771	0.14624	-0.846361	0.397351	0.998532	358.549	0.118174	0.0945557	1.24978	0.21138	0.999326	105.653	-0.0162639	0.168659	-0.0964302	0.923179	0.988399	105.653	0.198275	0.172635	1.14852	0.250754	0.72189	105.653	0.105687	0.0803424	1.31546	0.188355	0.706527	355.831	0.0928241	0.0953582	0.973425	0.330342	0.999917	355.831	-0.183336	0.117515	-1.56011	0.118734	0.884074	355.831	-0.130842	0.0626194	-2.08947	0.0366651	0.489675
JUP|ENSG00000173801	17	41754604	41786931	protein_coding	JUP	ENSG00000173801	2870.91	-0.0592218	0.0423607	-1.39803	0.162103	0.998532	3412.1	0.0916761	0.0382641	2.39588	0.0165806	0.508457	3656.64	-0.11186	0.0411038	-2.72141	0.00650045	0.169805	3656.64	-0.0477807	0.0428256	-1.1157	0.264549	0.734631	3656.64	0.0344639	0.0232433	1.48274	0.138143	0.645098	3796.77	-0.00222375	0.0482862	-0.0460534	0.963268	0.999917	3796.77	0.113192	0.0596232	1.89845	0.0576366	0.817871	3796.77	0.048251	0.0330016	1.46208	0.143719	0.733141
P3H4|ENSG00000141696	17	41801947	41812604	protein_coding	P3H4	ENSG00000141696	471.444	-0.00569208	0.0646229	-0.0880816	0.929812	0.998532	211.432	0.246574	0.115206	2.1403	0.0323307	0.695057	541.253	-0.0891785	0.0769409	-1.15905	0.246435	0.734226	541.253	-0.0978573	0.0793536	-1.23318	0.217508	0.694925	541.253	-0.00210256	0.0386667	-0.0543764	0.956635	0.996928	192.159	0.00453326	0.115381	0.0392893	0.96866	0.999917	192.159	0.0759214	0.1414	0.536925	0.591319	0.977906	192.159	0.0293315	0.0750866	0.390635	0.696067	0.96569
FKBP10|ENSG00000141756	17	41812680	41823217	protein_coding	FKBP10	ENSG00000141756	3215.96	-0.0350096	0.0347345	-1.00792	0.313493	0.998532	168.776	0.586097	0.145921	4.01653	5.90624e-05	0.0171012	4570.67	-0.0521157	0.0403817	-1.29058	0.19685	0.685226	4570.67	-0.0948877	0.0421527	-2.25105	0.0243825	0.29355	4570.67	-0.0194303	0.0226472	-0.857958	0.390916	0.8466	132.722	0.107719	0.133008	0.809869	0.418016	0.999917	132.722	-0.261348	0.162717	-1.60615	0.108241	0.867244	132.722	-0.172016	0.0872822	-1.9708	0.0487464	0.534951
NT5C3B|ENSG00000141698	17	41825181	41836263	protein_coding	NT5C3B	ENSG00000141698	572.419	0.00385334	0.0610302	0.0631382	0.949656	0.998532	1145.89	0.04061	0.0597771	0.679357	0.496912	0.999326	689.057	0.106084	0.0808024	1.31288	0.189224	0.678222	689.057	0.252926	0.0845521	2.99137	0.00277733	0.0883003	689.057	0.0683035	0.0444129	1.53792	0.124068	0.619705	1256.12	-0.0232387	0.0519574	-0.447265	0.654684	0.999917	1256.12	0.0243924	0.0637479	0.382639	0.701988	0.983507	1256.12	0.0237224	0.0338815	0.700157	0.483829	0.926055
AC125257.1|ENSG00000259623	17	41848518	41851447	sense_overlapping	AC125257.1	ENSG00000259623	174.812	-0.0252198	0.113898	-0.221424	0.824762	0.998532	229.569	0.0521743	0.108036	0.482934	0.629143	0.999326	387.51	0.00494096	0.0950219	0.0519981	0.95853	0.992894	387.51	-0.0808312	0.0995721	-0.811785	0.416915	0.828268	387.51	-0.0414627	0.0463755	-0.894063	0.371288	0.837966	367.474	0.00771134	0.0933125	0.0826399	0.934138	0.999917	367.474	-0.21769	0.114952	-1.89375	0.0582584	0.817871	367.474	-0.0950609	0.0630193	-1.50844	0.131442	0.724369
KLHL11|ENSG00000178502	17	41853545	41865431	protein_coding	KLHL11	ENSG00000178502	272.751	-0.0266962	0.0925707	-0.288387	0.77305	0.998532	353.208	-0.000876858	0.0859179	-0.0102058	0.991857	0.999326	439.877	-0.110424	0.0845216	-1.30645	0.191398	0.679897	439.877	-0.0327799	0.087779	-0.373437	0.708824	0.935623	439.877	0.0404447	0.0415676	0.972987	0.33056	0.816455	467.313	-0.0805769	0.0819166	-0.983646	0.325289	0.999917	467.313	-0.0673587	0.100049	-0.673254	0.500786	0.977906	467.313	0.0185011	0.0545663	0.339057	0.734566	0.970102
ACLY|ENSG00000131473	17	41866908	41930542	protein_coding	ACLY	ENSG00000131473	12751.4	-0.00659743	0.033947	-0.194345	0.845906	0.998532	12798.6	0.0137804	0.0430785	0.31989	0.749052	0.999326	19442.3	-0.0840185	0.0295994	-2.83852	0.00453227	0.144837	19442.3	-0.0723032	0.0309499	-2.33614	0.0194841	0.262692	19442.3	0.00801681	0.0188697	0.424851	0.670946	0.945129	16373.7	-0.0526791	0.0426911	-1.23396	0.217217	0.999917	16373.7	0.0931471	0.0527896	1.7645	0.0776481	0.849733	16373.7	0.0694948	0.0284779	2.44031	0.0146747	0.358428
TTC25|ENSG00000204815	17	41930635	41965651	protein_coding	TTC25	ENSG00000204815	35.1056	0.0771916	0.253914	0.304007	0.761123	0.998532	79.0446	-0.0176003	0.187854	-0.0936918	0.925354	0.999326	54.4014	0.269	0.246091	1.09309	0.274355	0.756758	54.4014	0.115908	0.258877	0.447733	0.654346	0.917712	54.4014	-0.0821248	0.119696	-0.686113	0.492642	0.893959	127.384	0.0512892	0.135543	0.378397	0.705136	0.999917	127.384	-0.166399	0.16607	-1.00198	0.316353	0.956038	127.384	-0.0993737	0.0885346	-1.12243	0.261681	0.83186
CNP|ENSG00000173786	17	41966741	41977731	protein_coding	CNP	ENSG00000173786	999.019	-0.0317179	0.0491224	-0.645691	0.518479	0.998532	1089.17	0.03921	0.0550506	0.712255	0.476307	0.999326	1440.17	-0.0442558	0.0490414	-0.902416	0.366836	0.817042	1440.17	-0.0121014	0.0507707	-0.238354	0.811606	0.961427	1440.17	0.0167554	0.0245036	0.683795	0.494104	0.893959	1283.93	0.067175	0.0459097	1.4632	0.143413	0.993972	1283.93	0.0139877	0.0565005	0.247568	0.804469	0.985992	1283.93	-0.0332555	0.030593	-1.08703	0.277023	0.839941
DNAJC7|ENSG00000168259	17	41976433	42021376	protein_coding	DNAJC7	ENSG00000168259	1448.82	-0.0632624	0.0420203	-1.50552	0.13219	0.998532	872.326	-0.0486061	0.0613936	-0.791714	0.428528	0.999326	2182.44	-0.0213121	0.0506254	-0.420977	0.673772	0.936458	2182.44	0.0352009	0.0527243	0.66764	0.504363	0.863005	2182.44	0.028046	0.025353	1.10622	0.26863	0.776951	1186.99	0.0525208	0.0581483	0.903221	0.366408	0.999917	1186.99	-0.0905656	0.0717571	-1.26211	0.206908	0.923195	1186.99	-0.0683301	0.0381536	-1.79092	0.0733063	0.624665
NKIRAS2|ENSG00000168256	17	42011382	42025644	protein_coding	NKIRAS2	ENSG00000168256	554.442	-0.148545	0.0603103	-2.46302	0.0137773	0.784762	852.172	0.00045809	0.0640473	0.00715238	0.994293	0.999326	817.713	-0.110504	0.0622125	-1.77623	0.0756949	0.492662	817.713	-0.0434124	0.0645325	-0.672721	0.501125	0.861385	817.713	0.0351807	0.0316241	1.11246	0.265939	0.774185	1086.96	-0.0439158	0.054179	-0.810569	0.417613	0.999917	1086.96	0.0372823	0.0666548	0.559334	0.575934	0.977906	1086.96	0.041124	0.035374	1.16255	0.245012	0.826198
ZNF385C|ENSG00000187595	17	42025576	42098479	protein_coding	ZNF385C	ENSG00000187595	95.3822	0.194479	0.147878	1.31512	0.188468	0.998532	66.6217	-0.0930811	0.205584	-0.452764	0.650719	0.999326	138.672	-0.102927	0.176995	-0.581527	0.560885	0.903267	138.672	-0.015411	0.18305	-0.0841898	0.932906	0.987806	138.672	0.0449625	0.0853478	0.526815	0.598322	0.925992	65.0045	0.0304444	0.200881	0.151554	0.879538	0.999917	65.0045	0.0254983	0.2465	0.103441	0.917613	0.99044	65.0045	-0.00663151	0.13052	-0.0508083	0.959478	0.995205
C17orf113|ENSG00000267221	17	42038232	42050614	protein_coding	C17orf113	ENSG00000267221	91.9586	-0.101792	0.14211	-0.716288	0.473813	0.998532	172.084	-0.0550024	0.123012	-0.447131	0.65478	0.999326	122.769	-0.179004	0.176182	-1.01602	0.30962	0.785991	122.769	0.0692048	0.180555	0.383289	0.701506	0.93282	122.769	0.124756	0.0836431	1.49153	0.135821	0.640983	159.715	-0.189857	0.128266	-1.48018	0.138825	0.990204	159.715	-0.157202	0.155949	-1.00804	0.313438	0.956038	159.715	0.0414779	0.0871331	0.476029	0.634054	0.961691
DHX58|ENSG00000108771	17	42101404	42112733	protein_coding	DHX58	ENSG00000108771	46.2513	-0.0497116	0.194093	-0.256122	0.797857	0.998532	29.163	0.16362	0.309871	0.528026	0.597481	0.999326	68.9685	-0.0496018	0.220907	-0.224537	0.82234	0.972601	68.9685	-0.0323589	0.226202	-0.143053	0.886248	0.980049	68.9685	0.00885701	0.105888	0.0836452	0.933339	0.993974	29.1656	-0.520087	0.336522	-1.54548	0.122231	0.983072	29.1656	-0.153026	0.40472	-0.378104	0.705354	0.984748	29.1656	0.226612	0.224098	1.01122	0.311912	0.858389
KAT2A|ENSG00000108773	17	42113108	42121358	protein_coding	KAT2A	ENSG00000108773	727.106	-0.0911412	0.05862	-1.55478	0.119998	0.998532	608.044	-0.109151	0.0707276	-1.54326	0.122767	0.999326	1114.32	-0.0284801	0.0604328	-0.471269	0.637449	0.926352	1114.32	-0.126455	0.0633173	-1.99716	0.0458082	0.38613	1114.32	-0.0467238	0.0312989	-1.49283	0.135483	0.640635	613.572	-0.0505711	0.0702506	-0.719868	0.471607	0.999917	613.572	0.00575982	0.0856083	0.0672811	0.946358	0.995842	613.572	0.0316315	0.0456959	0.692217	0.488801	0.927135
RAB5C|ENSG00000108774	17	42124976	42155044	protein_coding	RAB5C	ENSG00000108774	140.85	-0.133666	0.124962	-1.06965	0.284778	0.998532	130.784	-0.0178107	0.140904	-0.126403	0.899413	0.999326	216.497	-0.251799	0.123815	-2.03367	0.0419846	0.391807	216.497	-0.0942059	0.128249	-0.734553	0.462612	0.845492	216.497	0.0826705	0.0625576	1.32151	0.186332	0.703188	187.946	-0.11815	0.110666	-1.06762	0.285691	0.999917	187.946	0.298803	0.135762	2.20093	0.0277412	0.694749	187.946	0.193651	0.073345	2.64028	0.00828374	0.286938
KCNH4|ENSG00000089558	17	42156891	42181278	protein_coding	KCNH4	ENSG00000089558	18.9418	-0.0449429	0.3226	-0.139315	0.889201	0.998532	99.1464	-0.00583208	0.18885	-0.0308821	0.975364	0.999326	30.3645	-0.167363	0.369117	-0.453413	0.650251	0.928635	30.3645	0.100658	0.371063	0.271268	0.786185	0.956325	30.3645	0.133528	0.175047	0.762813	0.445575	0.872829	87.254	-0.0773174	0.179761	-0.430111	0.667115	0.999917	87.254	0.0156301	0.217116	0.07199	0.94261	0.995579	87.254	0.0509256	0.115928	0.439287	0.660453	0.964746
GHDC|ENSG00000167925	17	42188799	42194532	protein_coding	GHDC	ENSG00000167925	146.906	-0.196697	0.116016	-1.69544	0.0899922	0.998532	78.3804	0.263142	0.212669	1.23733	0.215965	0.999326	214.654	0.228764	0.12001	1.9062	0.0566238	0.441771	214.654	0.0804127	0.126793	0.634203	0.525948	0.873087	214.654	-0.0800151	0.0605145	-1.32225	0.186086	0.703188	101.246	0.123119	0.164456	0.748648	0.45407	0.999917	101.246	-0.0494987	0.197326	-0.250848	0.801932	0.985992	101.246	-0.0923583	0.105776	-0.873148	0.382582	0.887073
STAT5B|ENSG00000173757	17	42199168	42276707	protein_coding	STAT5B	ENSG00000173757	1293.35	0.0113214	0.0452894	0.249978	0.802604	0.998532	1107.87	0.0184932	0.0519956	0.355668	0.722089	0.999326	2138.24	0.0249852	0.0404193	0.61815	0.536476	0.894868	2138.24	0.00445362	0.0421481	0.105666	0.915847	0.984408	2138.24	-0.0106637	0.020378	-0.523294	0.600769	0.926242	1480.41	0.0154044	0.0524749	0.293558	0.769096	0.999917	1480.41	-0.0964102	0.0644402	-1.49612	0.134623	0.90467	1480.41	-0.049255	0.0347844	-1.41601	0.156772	0.747258
AC099811.1|ENSG00000236194	17	42270517	42272683	sense_intronic	AC099811.1	ENSG00000236194	35.9368	-0.0855092	0.221458	-0.38612	0.699408	0.998532	50.3445	-0.113755	0.233046	-0.488124	0.625462	0.999326	83.3702	-0.48133	0.209755	-2.29473	0.0217487	0.302126	83.3702	-0.39425	0.21563	-1.82837	0.0674946	0.453156	83.3702	0.0514858	0.112576	0.457341	0.647426	0.937662	79.9684	-0.0777855	0.200471	-0.388014	0.698006	0.999917	79.9684	-0.0422872	0.244929	-0.172651	0.862926	0.985992	79.9684	0.0272472	0.130316	0.209085	0.834382	0.982503
AC099811.5|ENSG00000278829	17	42272069	42275571	sense_intronic	AC099811.5	ENSG00000278829	28.8998	0.171886	0.256521	0.670068	0.502814	0.998532	39.517	-0.352404	0.260524	-1.35267	0.17616	0.999326	56.6858	-0.134132	0.235507	-0.569545	0.568986	0.904353	56.6858	-0.181837	0.244524	-0.743638	0.457095	0.84458	56.6858	-0.0197431	0.113852	-0.17341	0.862329	0.986841	62.5619	-0.142571	0.210445	-0.677477	0.498104	0.999917	62.5619	0.499153	0.259169	1.92598	0.0541075	0.812049	62.5619	0.291211	0.139788	2.08323	0.0372303	0.490975
STAT5A|ENSG00000126561	17	42287547	42311943	protein_coding	STAT5A	ENSG00000126561	217.878	0.109034	0.0912499	1.19489	0.232129	0.998532	159.463	-0.154677	0.13156	-1.17572	0.239708	0.999326	339.844	-0.0492956	0.0990735	-0.497566	0.61879	0.922214	339.844	-0.0131231	0.103728	-0.126514	0.899325	0.982508	339.844	0.0190172	0.0479692	0.396446	0.691776	0.948353	136.431	-0.137342	0.156284	-0.878798	0.379511	0.999917	136.431	-0.147743	0.192563	-0.767243	0.442937	0.97602	136.431	0.0176181	0.104048	0.169328	0.865539	0.987492
STAT3|ENSG00000168610	17	42313324	42388568	protein_coding	STAT3	ENSG00000168610	2264.39	-0.0744422	0.0407194	-1.82817	0.0675236	0.963118	1928.2	0.169931	0.0574281	2.95902	0.0030862	0.196659	3182.35	-0.0737285	0.0353942	-2.08306	0.0372454	0.374986	3182.35	-0.084199	0.0367987	-2.2881	0.022132	0.279776	3182.35	-0.00328949	0.0207457	-0.158563	0.874013	0.988112	2050.88	-0.0112934	0.0403421	-0.279941	0.779522	0.999917	2050.88	-0.0234447	0.049505	-0.473582	0.635798	0.979679	2050.88	-0.00330855	0.0264996	-0.124853	0.90064	0.987573
CAVIN1|ENSG00000177469	17	42402452	42423517	protein_coding	CAVIN1	ENSG00000177469	794.819	-0.0866736	0.053939	-1.60688	0.10808	0.998532	46.2921	1.78062	0.690273	2.57959	0.00989175	0.385306	1009.28	-0.102452	0.0677505	-1.51219	0.130486	0.598066	1009.28	0.0678187	0.069951	0.969517	0.332287	0.779687	1009.28	0.0854735	0.03329	2.56754	0.0102422	0.218837	NA	NA	NA	NA	NA	NA	NA	NA	NA	NA	NA	NA	NA	NA	NA	NA	NA	NA
ATP6V0A1|ENSG00000033627	17	42458844	42522611	protein_coding	ATP6V0A1	ENSG00000033627	850.607	-0.120991	0.0546187	-2.2152	0.0267465	0.85869	4903.64	-0.0351376	0.0328801	-1.06866	0.285223	0.999326	1295.65	-0.0947847	0.0598119	-1.58471	0.113032	0.567811	1295.65	0.00603366	0.0622526	0.0969222	0.922788	0.984993	1295.65	0.0512312	0.0299808	1.7088	0.0874873	0.561153	6432.01	-0.0427945	0.0266144	-1.60794	0.107847	0.96271	6432.01	0.0264877	0.0326629	0.810943	0.417398	0.974373	6432.01	0.0359429	0.0174424	2.06066	0.0393358	0.497898
AC067852.3|ENSG00000267632	17	42509784	42511519	sense_intronic	AC067852.3	ENSG00000267632	33.921	0.0100923	0.242441	0.0416278	0.966795	0.998532	137.021	-0.284065	0.165336	-1.71811	0.0857768	0.963146	49.4207	0.00109082	0.29793	0.00366132	0.997079	0.999643	49.4207	-0.291447	0.306585	-0.950625	0.341795	0.787371	49.4207	-0.145779	0.143483	-1.016	0.309628	0.807882	189.232	-0.114536	0.112959	-1.01396	0.310602	0.999917	189.232	-0.0612702	0.138749	-0.44159	0.658786	0.980692	189.232	0.0405764	0.0749103	0.541666	0.588049	0.951156
NAGLU|ENSG00000108784	17	42536172	42544449	protein_coding	NAGLU	ENSG00000108784	303.002	0.0393869	0.0822317	0.478974	0.631957	0.998532	227.816	0.0303658	0.108385	0.280166	0.77935	0.999326	420.365	-0.137106	0.0883898	-1.55116	0.120865	0.580376	420.365	-0.100805	0.0912245	-1.10502	0.26915	0.738385	420.365	0.0202213	0.0445781	0.453615	0.650106	0.938316	299.052	0.0762071	0.105062	0.725351	0.468237	0.999917	299.052	0.0578001	0.12952	0.446265	0.655406	0.980692	299.052	-0.0202848	0.0691777	-0.293227	0.769349	0.975754
HSD17B1|ENSG00000108786	17	42549214	42555213	protein_coding	HSD17B1	ENSG00000108786	22.7521	0.103818	0.278399	0.37291	0.709216	0.998532	31.6054	-0.190427	0.307338	-0.619602	0.53552	0.999326	29.8378	-0.116208	0.36229	-0.32076	0.748392	0.955921	29.8378	0.273406	0.375161	0.72877	0.466142	0.846685	29.8378	0.191711	0.17112	1.12033	0.262572	0.772721	47.8533	-0.131826	0.263411	-0.500457	0.616753	0.999917	47.8533	-0.230827	0.31596	-0.73056	0.465048	0.97602	47.8533	-0.0228142	0.171493	-0.133033	0.894167	0.987573
AC067852.2|ENSG00000266962	17	42552436	42554748	antisense	AC067852.2	ENSG00000266962	245.662	0.109269	0.0890428	1.22715	0.219766	0.998532	310.274	0.0335372	0.0963812	0.347964	0.727867	0.999326	311.979	-0.057911	0.100102	-0.578522	0.562912	0.903577	311.979	0.00565203	0.104097	0.0542957	0.9567	0.992372	311.979	0.0324007	0.0483718	0.669826	0.502969	0.895652	318.02	-0.0401513	0.101372	-0.39608	0.692046	0.999917	318.02	-0.0281742	0.124407	-0.226467	0.820838	0.985992	318.02	0.0111836	0.0659862	0.169484	0.865416	0.987492
COASY|ENSG00000068120	17	42561467	42566277	protein_coding	COASY	ENSG00000068120	1263.47	0.0367642	0.0459072	0.800836	0.423226	0.998532	463.695	0.0269041	0.0891356	0.301833	0.762779	0.999326	1728.24	-0.0682163	0.0539115	-1.26534	0.20575	0.693285	1728.24	-0.028338	0.0559262	-0.506704	0.612363	0.903702	1728.24	0.0211138	0.0274737	0.768507	0.442186	0.871078	481.969	-0.082412	0.0802939	-1.02638	0.304713	0.999917	481.969	-0.0894032	0.0982748	-0.909726	0.362967	0.966746	481.969	0.0102171	0.0537287	0.190161	0.849183	0.984917
MLX|ENSG00000108788	17	42567068	42573239	protein_coding	MLX	ENSG00000108788	474.746	0.143201	0.0657164	2.17907	0.0293267	0.85869	485.339	-0.0204925	0.080887	-0.253347	0.8	0.999326	714.544	-0.0434732	0.0807983	-0.538046	0.590545	0.911421	714.544	-0.0794978	0.0839394	-0.947085	0.343595	0.788972	714.544	-0.0166706	0.0400458	-0.416288	0.677199	0.946587	661.563	-0.0193229	0.069225	-0.279132	0.780143	0.999917	661.563	0.0389574	0.0849396	0.458648	0.646487	0.980692	661.563	0.0275451	0.0450917	0.610868	0.541287	0.942731
PSMC3IP|ENSG00000131470	17	42572315	42577831	protein_coding	PSMC3IP	ENSG00000131470	201.808	-0.0677334	0.0934497	-0.724811	0.468568	0.998532	50.9391	-0.235612	0.225817	-1.04338	0.296774	0.999326	305.351	0.0823887	0.112335	0.73342	0.463302	0.86288	305.351	0.19154	0.117995	1.62329	0.104526	0.537436	305.351	0.0511137	0.056294	0.907978	0.36389	0.835803	73.5217	-0.0504714	0.203604	-0.24789	0.804219	0.999917	73.5217	0.0337184	0.251376	0.134135	0.893295	0.988437	73.5217	0.0436795	0.132581	0.329456	0.741811	0.971
RETREG3|ENSG00000141699	17	42579513	42610623	protein_coding	RETREG3	ENSG00000141699	911.606	0.00904625	0.0497311	0.181903	0.855659	0.998532	983.111	-0.0830251	0.0579943	-1.43161	0.152256	0.999326	1437.2	0.0267039	0.0484151	0.551562	0.581249	0.908785	1437.2	0.0273051	0.0505316	0.540357	0.588951	0.898162	1437.2	-0.000514632	0.0243148	-0.0211654	0.983114	0.997946	1296.17	-0.116913	0.0481598	-2.42761	0.0151987	0.652533	1296.17	-0.0230676	0.0589045	-0.391611	0.695346	0.981461	1296.17	0.0581427	0.0331924	1.75169	0.0798279	0.641763
TUBG1|ENSG00000131462	17	42609676	42615234	protein_coding	TUBG1	ENSG00000131462	1263.7	-0.058287	0.0463255	-1.25821	0.208317	0.998532	534.31	0.0868273	0.0770403	1.12704	0.259727	0.999326	1730.15	-0.0570699	0.0466702	-1.22283	0.221393	0.70948	1730.15	-0.0966235	0.0487022	-1.98397	0.0472594	0.392313	1730.15	-0.0180168	0.0251129	-0.717431	0.473108	0.886197	669.714	-0.0168477	0.0821049	-0.205197	0.837418	0.999917	669.714	-0.0257413	0.100566	-0.255963	0.797979	0.985992	669.714	-0.00121611	0.0536678	-0.02266	0.981921	0.997961
TUBG2|ENSG00000037042	17	42659305	42667006	protein_coding	TUBG2	ENSG00000037042	262.056	-0.036085	0.095815	-0.376612	0.706462	0.998532	484.424	-0.000405947	0.0738676	-0.0054956	0.995615	0.999326	308.047	-0.0487558	0.109303	-0.446059	0.655555	0.930102	308.047	-0.0297186	0.114438	-0.259692	0.795101	0.95861	308.047	0.0108073	0.0532635	0.202903	0.839211	0.981951	496.938	0.0205339	0.073798	0.278244	0.780825	0.999917	496.938	0.0396052	0.090333	0.438436	0.66107	0.980692	496.938	0.00461348	0.0481497	0.0958154	0.923667	0.990121
PLEKHH3|ENSG00000068137	17	42667914	42676994	protein_coding	PLEKHH3	ENSG00000068137	464.669	-0.10425	0.0679437	-1.53436	0.124942	0.998532	482.747	0.104336	0.0817284	1.27662	0.201738	0.999326	406.948	0.0678361	0.0985239	0.688525	0.491123	0.875418	406.948	-0.219614	0.103229	-2.12745	0.033383	0.341792	406.948	-0.141328	0.0489084	-2.88964	0.00385677	0.123065	392.12	0.036836	0.076635	0.480668	0.630752	0.999917	392.12	0.0374794	0.094655	0.395958	0.692136	0.980915	392.12	-0.00586211	0.0502831	-0.116582	0.907191	0.988413
CCR10|ENSG00000184451	17	42678889	42683917	protein_coding	CCR10	ENSG00000184451	61.1041	0.215888	0.197176	1.0949	0.273561	0.998532	80.3152	-0.14036	0.177167	-0.792246	0.428217	0.999326	33.4745	-0.128121	0.309583	-0.413852	0.678983	0.937184	33.4745	-0.252204	0.326663	-0.772062	0.440078	0.839693	33.4745	-0.0606599	0.150927	-0.401916	0.687746	0.948353	46.0754	-0.193104	0.237492	-0.813097	0.416163	0.999917	46.0754	-0.310935	0.286253	-1.08622	0.27738	0.94763	46.0754	-0.0227887	0.156595	-0.145526	0.884295	0.987573
CNTNAP1|ENSG00000108797	17	42682613	42699814	protein_coding	CNTNAP1	ENSG00000108797	408.701	-0.0757432	0.0700701	-1.08096	0.279714	0.998532	2516.59	0.00733936	0.0405698	0.180907	0.856441	0.999326	526.951	0.169636	0.087759	1.93298	0.0532389	0.431266	526.951	-0.18612	0.0924263	-2.01371	0.0440399	0.379659	526.951	-0.177656	0.0428335	-4.14759	3.35987e-05	0.00403042	2927.99	-0.0454057	0.0368101	-1.23351	0.217385	0.999917	2927.99	-0.0422188	0.0451194	-0.935712	0.349422	0.964988	2927.99	0.0086906	0.0250937	0.346326	0.729097	0.969425
EZH1|ENSG00000108799	17	42700275	42745049	protein_coding	EZH1	ENSG00000108799	707.415	-0.0938569	0.0654393	-1.43426	0.151499	0.998532	940.93	-0.0461427	0.0591364	-0.780275	0.435229	0.999326	1072.28	0.0824723	0.0559719	1.47346	0.140627	0.611553	1072.28	0.0371865	0.0587903	0.632528	0.527042	0.873776	1072.28	-0.0244787	0.0285372	-0.857784	0.391012	0.8467	1200.33	0.0392309	0.0555216	0.706588	0.479823	0.999917	1200.33	0.0173843	0.0683054	0.254508	0.799103	0.985992	1200.33	-0.0156715	0.0365077	-0.429266	0.66773	0.964746
HMGN2P15|ENSG00000214578	17	42753530	42753799	processed_pseudogene	HMGN2P15	ENSG00000214578	NA	NA	NA	NA	NA	NA	19.4897	-0.0575149	0.388993	-0.147856	0.882457	0.999326	NA	NA	NA	NA	NA	NA	NA	NA	NA	NA	NA	NA	NA	NA	NA	NA	NA	NA	21.381	0.449275	0.345926	1.29876	0.194026	0.999917	21.381	-0.279594	0.428966	-0.651784	0.51454	0.977906	21.381	-0.380329	0.225117	-1.68948	0.0911282	0.668058
RAMP2-AS1|ENSG00000197291	17	42753914	42761257	lincRNA	RAMP2-AS1	ENSG00000197291	48.9611	0.135083	0.189112	0.714302	0.475041	0.998532	123.184	0.0615283	0.149579	0.411343	0.680821	0.999326	66.9459	0.0344151	0.219219	0.156989	0.875253	0.982439	66.9459	0.0314515	0.228447	0.137676	0.890497	0.981485	66.9459	-0.00265913	0.105381	-0.0252334	0.979869	0.997946	117.819	0.086953	0.142425	0.610518	0.541519	0.999917	117.819	-0.298047	0.176302	-1.69055	0.0909225	0.859433	117.819	-0.174631	0.094116	-1.85549	0.063526	0.594493
RAMP2|ENSG00000131477	17	42758447	42763041	protein_coding	RAMP2	ENSG00000131477	134.218	0.0871304	0.118211	0.737075	0.461077	0.998532	94.3745	0.334701	0.185271	1.80655	0.0708328	0.901329	153.061	-0.213671	0.148752	-1.43642	0.150883	0.626164	153.061	-0.0785973	0.153083	-0.513428	0.607652	0.902514	153.061	0.0704186	0.0723149	0.973776	0.330168	0.816181	66.3918	0.0777408	0.196531	0.395564	0.692427	0.999917	66.3918	-0.571991	0.244607	-2.3384	0.0193663	0.635428	66.3918	-0.284093	0.133026	-2.13561	0.032711	0.468132
VPS25|ENSG00000131475	17	42773436	42779599	protein_coding	VPS25	ENSG00000131475	880.826	0.0121615	0.051564	0.235852	0.813548	0.998532	364.069	-0.163358	0.0896892	-1.82138	0.0685495	0.895945	1260.29	0.018587	0.0639934	0.290452	0.77147	0.95945	1260.29	0.0147738	0.0667574	0.221306	0.824854	0.963374	1260.29	-0.0022814	0.0316613	-0.0720565	0.942557	0.995889	433.357	-0.0300488	0.0815762	-0.368352	0.712611	0.999917	433.357	-0.162289	0.0997034	-1.62772	0.103584	0.862091	433.357	-0.0510918	0.0550762	-0.927657	0.353586	0.875719
WNK4|ENSG00000126562	17	42780678	42796936	protein_coding	WNK4	ENSG00000126562	42.0856	-0.299286	0.20131	-1.48669	0.137096	0.998532	29.136	-0.384186	0.305206	-1.25878	0.208111	0.999326	51.0036	0.0326779	0.25587	0.127713	0.898376	0.983418	51.0036	-0.0878674	0.263691	-0.333222	0.738967	0.945689	51.0036	-0.0599876	0.121659	-0.49308	0.621956	0.931872	20.6107	0.419873	0.376293	1.11581	0.264503	0.999917	20.6107	-0.0724236	0.455743	-0.158913	0.873737	0.985992	20.6107	-0.274553	0.243153	-1.12914	0.258839	0.83186
COA3|ENSG00000183978	17	42795147	42798704	protein_coding	COA3	ENSG00000183978	339.976	-0.015038	0.0747653	-0.201136	0.840592	0.998532	347.368	-0.0942023	0.0902985	-1.04323	0.296841	0.999326	475.523	-0.0883298	0.0965716	-0.914656	0.360372	0.814378	475.523	0.0613758	0.100673	0.609653	0.542092	0.878825	475.523	0.0751906	0.0468944	1.6034	0.108846	0.597323	449.064	-0.0240088	0.0913978	-0.262684	0.792794	0.999917	449.064	-0.0693678	0.112526	-0.616461	0.53759	0.977906	449.064	-0.0150349	0.0601469	-0.249969	0.802611	0.977263
BECN1|ENSG00000126581	17	42810134	42833350	protein_coding	BECN1	ENSG00000126581	555.908	-0.0029835	0.0589889	-0.0505772	0.959662	0.998532	414.902	0.0100886	0.0818589	0.123244	0.901914	0.999326	890.361	-0.0346487	0.0650478	-0.532666	0.594265	0.912685	890.361	-0.0631688	0.0677781	-0.931994	0.35134	0.792724	890.361	-0.012995	0.0324572	-0.400373	0.688882	0.948353	535.117	-0.0419419	0.0809245	-0.518285	0.604259	0.999917	535.117	0.0115216	0.0995884	0.115693	0.907896	0.988613	535.117	0.0292755	0.052896	0.553454	0.579953	0.949209
PSME3|ENSG00000131467	17	42824385	42843758	protein_coding	PSME3	ENSG00000131467	2258.43	0.00976174	0.0381011	0.256206	0.797792	0.998532	1155	-0.0160763	0.0529709	-0.303494	0.761514	0.999326	3490.23	-0.0372162	0.0367403	-1.01295	0.311082	0.786809	3490.23	-0.0104096	0.0382495	-0.27215	0.785507	0.95619	3490.23	0.0140898	0.0189905	0.741936	0.458126	0.878841	1617.4	-0.0730207	0.0449899	-1.62305	0.10458	0.961406	1617.4	-0.0600568	0.0551653	-1.08867	0.2763	0.947582	1617.4	0.0171943	0.031199	0.551117	0.581554	0.949209
AOC2|ENSG00000131480	17	42844600	42850707	protein_coding	AOC2	ENSG00000131480	274.3	-0.0586946	0.0835781	-0.702273	0.482509	0.998532	125.848	-0.185756	0.149739	-1.24053	0.214778	0.999326	387.132	-0.0655676	0.10121	-0.647836	0.517091	0.886996	387.132	-0.173693	0.105516	-1.64614	0.0997358	0.528322	387.132	-0.0505487	0.0512067	-0.98715	0.323569	0.815319	156.017	-0.215572	0.135658	-1.58908	0.112042	0.96369	156.017	-0.0796442	0.165875	-0.480147	0.631123	0.97917	156.017	0.0904364	0.0906088	0.998097	0.318232	0.86178
AOC3|ENSG00000131471	17	42851184	42858130	protein_coding	AOC3	ENSG00000131471	218.43	0.0951086	0.105175	0.904292	0.365841	0.998532	29.8394	-0.2801	0.288703	-0.970201	0.331946	0.999326	333.71	-0.324169	0.118416	-2.73755	0.00618985	0.165134	333.71	-0.212847	0.122283	-1.74061	0.0817524	0.490698	333.71	0.0585813	0.0651938	0.898571	0.368881	0.8376	35.1841	-0.303106	0.276661	-1.09559	0.273259	0.999917	35.1841	-0.548719	0.33506	-1.63767	0.10149	0.860481	35.1841	-0.0592748	0.186721	-0.317451	0.750902	0.972234
AOC4P|ENSG00000260105	17	42865922	42874369	transcribed_unprocessed_pseudogene	AOC4P	ENSG00000260105	17.6103	0.342505	0.326389	1.04938	0.294004	0.998532	NA	NA	NA	NA	NA	NA	30.1882	-0.262381	0.384976	-0.681552	0.495522	0.877297	30.1882	-0.284723	0.394706	-0.721356	0.470691	0.849556	30.1882	-0.00877752	0.185289	-0.0473721	0.962217	0.997134	NA	NA	NA	NA	NA	NA	NA	NA	NA	NA	NA	NA	NA	NA	NA	NA	NA	NA
AARSD1|ENSG00000266967	17	42950526	42964498	protein_coding	AARSD1	ENSG00000266967	37.8875	-0.257937	0.20832	-1.23818	0.215651	0.998532	39.6543	-0.0826007	0.260557	-0.317016	0.751231	0.999326	68.4638	0.154127	0.235357	0.654863	0.512556	0.884901	68.4638	-0.0996393	0.246916	-0.403535	0.686555	0.929744	68.4638	-0.127808	0.11326	-1.12845	0.25913	0.769808	52.0909	-0.0170838	0.214259	-0.0797347	0.936448	0.999917	52.0909	0.337911	0.259776	1.30078	0.193334	0.9186	52.0909	0.154584	0.140263	1.1021	0.27042	0.835641
PTGES3L|ENSG00000267060	17	42968088	42980433	protein_coding	PTGES3L	ENSG00000267060	NA	NA	NA	NA	NA	NA	53.5662	-0.207682	0.220557	-0.941623	0.346386	0.999326	NA	NA	NA	NA	NA	NA	NA	NA	NA	NA	NA	NA	NA	NA	NA	NA	NA	NA	87.0631	0.298373	0.193551	1.54158	0.123177	0.983706	87.0631	-0.23787	0.240055	-0.990898	0.321735	0.956038	87.0631	-0.274483	0.126351	-2.17238	0.0298272	0.455534
RUNDC1|ENSG00000198863	17	42980565	42993690	protein_coding	RUNDC1	ENSG00000198863	352.411	-0.126291	0.0935286	-1.35029	0.176923	0.998532	469.224	-0.0562735	0.0799284	-0.70405	0.481402	0.999326	488.451	-0.230531	0.0948973	-2.42927	0.0151293	0.255233	488.451	-0.218266	0.0973566	-2.24192	0.0249666	0.295304	488.451	0.00907659	0.0524039	0.173204	0.862491	0.986841	612.916	-0.0048334	0.0658533	-0.0733966	0.941491	0.999917	612.916	-0.014272	0.0802696	-0.1778	0.85888	0.985992	612.916	-0.00340694	0.0427124	-0.0797648	0.936424	0.991975
RPL27|ENSG00000131469	17	42998273	43002959	protein_coding	RPL27	ENSG00000131469	5045.38	-0.0766381	0.0405626	-1.88938	0.0588411	0.955569	903.399	-0.0236204	0.0725117	-0.325746	0.744616	0.999326	6677.32	0.062513	0.0384848	1.62436	0.1043	0.552635	6677.32	0.107764	0.0401752	2.68236	0.00731055	0.155988	6677.32	0.0202412	0.0225248	0.898617	0.368857	0.8376	1109.78	-0.0018018	0.066767	-0.0269864	0.978471	0.999917	1109.78	-0.0069026	0.0824498	-0.0837188	0.93328	0.993877	1109.78	-0.00181465	0.0437828	-0.0414466	0.96694	0.996031
IFI35|ENSG00000068079	17	43006725	43014456	protein_coding	IFI35	ENSG00000068079	22.2013	0.168781	0.292864	0.576313	0.564404	0.998532	NA	NA	NA	NA	NA	NA	37.0691	0.216735	0.299214	0.724348	0.468852	0.865082	37.0691	0.154478	0.315052	0.490324	0.623905	0.907657	37.0691	-0.0380015	0.145594	-0.26101	0.794085	0.973811	NA	NA	NA	NA	NA	NA	NA	NA	NA	NA	NA	NA	NA	NA	NA	NA	NA	NA
VAT1|ENSG00000108828	17	43014605	43025123	protein_coding	VAT1	ENSG00000108828	4733.8	-0.00990809	0.0374348	-0.264676	0.791259	0.998532	6206.92	0.0397033	0.0373161	1.06397	0.287341	0.999326	6013.56	-0.0415527	0.036507	-1.13821	0.255033	0.741811	6013.56	0.036288	0.0381037	0.952351	0.340919	0.786863	6013.56	0.0389917	0.0188084	2.0731	0.0381633	0.414101	7941.57	0.0323417	0.0391118	0.826905	0.408291	0.999917	7941.57	0.0787324	0.0483444	1.62858	0.103403	0.862091	7941.57	0.0137177	0.0273108	0.502283	0.615469	0.957414
RND2|ENSG00000108830	17	43025241	43032036	protein_coding	RND2	ENSG00000108830	1319.72	-0.0265334	0.0491437	-0.539914	0.589256	0.998532	1412.26	-0.000274404	0.0524045	-0.00523627	0.995822	0.999326	1884.11	0.0293118	0.0514305	0.569931	0.568725	0.904323	1884.11	0.108294	0.0535087	2.02386	0.0429848	0.376123	1884.11	0.0378494	0.0268599	1.40914	0.158793	0.672663	1896.39	0.0863315	0.0479645	1.79991	0.0718756	0.925176	1896.39	0.095053	0.0591914	1.60586	0.108305	0.867244	1896.39	-0.0111846	0.0344473	-0.324686	0.745419	0.971583
BRCA1|ENSG00000012048	17	43044295	43170245	protein_coding	BRCA1	ENSG00000012048	1058.4	0.076479	0.0487015	1.57036	0.116331	0.998532	27.7668	0.193787	0.309644	0.625837	0.531422	0.999326	1909.76	0.0220472	0.0504281	0.437202	0.661965	0.931608	1909.76	0.0640745	0.0526871	1.21613	0.223934	0.700632	1909.76	0.019761	0.0256997	0.76892	0.441941	0.871078	43.1628	0.0431964	0.277947	0.155413	0.876496	0.999917	43.1628	-0.20336	0.348331	-0.583811	0.559347	0.977906	43.1628	-0.109591	0.182612	-0.600129	0.54842	0.943694
NBR2|ENSG00000198496	17	43125610	43153671	bidirectional_promoter_lncRNA	NBR2	ENSG00000198496	84.4378	-0.0310117	0.144745	-0.214251	0.830351	0.998532	72.7866	-0.0985043	0.190021	-0.518387	0.604188	0.999326	119.591	0.0809332	0.166853	0.485055	0.627637	0.92327	119.591	-0.000548916	0.171638	-0.00319811	0.997448	0.999599	119.591	-0.0416692	0.0798841	-0.521621	0.601934	0.926314	113.059	0.0265109	0.148395	0.178651	0.858212	0.999917	113.059	-0.377562	0.182791	-2.06554	0.0388724	0.758455	113.059	-0.17315	0.10025	-1.72717	0.084137	0.652444
AC060780.1|ENSG00000267002	17	43148368	43171037	lincRNA	AC060780.1	ENSG00000267002	369.134	0.0443154	0.0705845	0.627835	0.530112	0.998532	461.681	-0.0960489	0.0828301	-1.15959	0.246216	0.999326	541.355	-0.00322096	0.0862918	-0.0373264	0.970225	0.995327	541.355	0.0443001	0.0898013	0.493313	0.621792	0.907019	541.355	0.0231685	0.0419225	0.552649	0.580504	0.920987	597.781	0.0308434	0.0786337	0.392241	0.69488	0.999917	597.781	0.13483	0.0965963	1.39581	0.162773	0.915431	597.781	0.0386326	0.0526871	0.733247	0.463408	0.919961
NBR1|ENSG00000188554	17	43170481	43211689	protein_coding	NBR1	ENSG00000188554	1890.84	-0.00901559	0.0396241	-0.227528	0.820013	0.998532	1404.53	-0.0361385	0.0550449	-0.656528	0.511485	0.999326	2895.29	0.110485	0.0371078	2.97741	0.00290694	0.112058	2895.29	0.0692307	0.0389437	1.77771	0.0754509	0.476096	2895.29	-0.0233666	0.0220627	-1.0591	0.289554	0.791325	1839.91	-0.00865217	0.0401413	-0.215543	0.829344	0.999917	1839.91	0.0497628	0.049264	1.01012	0.312436	0.955598	1839.91	0.0259436	0.026336	0.985102	0.324574	0.865271
TMEM106A|ENSG00000184988	17	43211835	43220041	protein_coding	TMEM106A	ENSG00000184988	110.215	0.270589	0.12925	2.09353	0.0363017	0.888699	NA	NA	NA	NA	NA	NA	168.71	-0.0421386	0.136115	-0.309581	0.756879	0.956859	168.71	-0.159742	0.142143	-1.12381	0.261093	0.732348	168.71	-0.0563767	0.0664837	-0.847977	0.396451	0.849765	22.8255	0.185761	0.347452	0.534637	0.592901	0.999917	22.8255	-0.605478	0.423684	-1.42908	0.152982	0.915299	22.8255	-0.362555	0.226988	-1.59724	0.110212	0.702695
RF00004|ENSG00000274452	17	43290291	43290481	snRNA	RF00004	ENSG00000274452	25.6991	-0.354996	0.254776	-1.39337	0.163508	0.998532	97.7445	-0.194668	0.165181	-1.17852	0.23859	0.999326	69.9447	0.295184	0.205253	1.43814	0.150393	0.626074	69.9447	0.23523	0.215075	1.09371	0.274081	0.742086	69.9447	-0.0388931	0.101339	-0.383793	0.701132	0.951197	275.44	0.0901786	0.13073	0.689808	0.490315	0.999917	275.44	-0.2183	0.163108	-1.33838	0.180774	0.915431	275.44	-0.142384	0.0864403	-1.64719	0.0995181	0.680153
AC109326.1|ENSG00000279602	17	43360041	43361361	TEC	AC109326.1	ENSG00000279602	82.2895	0.0662521	0.152983	0.433067	0.664966	0.998532	62.5344	-0.191198	0.203102	-0.941386	0.346507	0.999326	149.988	-0.135702	0.16303	-0.832373	0.405199	0.836022	149.988	0.0595119	0.168321	0.353561	0.723668	0.940696	149.988	0.0982982	0.0787298	1.24855	0.211829	0.730902	82.0799	0.350826	0.197036	1.78052	0.0749913	0.930742	82.0799	0.0896916	0.24462	0.366657	0.713875	0.985892	82.0799	-0.169023	0.132002	-1.28046	0.200385	0.793262
ARL4D|ENSG00000175906	17	43398959	43401137	protein_coding	ARL4D	ENSG00000175906	104.687	-0.129824	0.132406	-0.980494	0.326842	0.998532	123.224	0.0880023	0.145574	0.604518	0.5455	0.999326	164.391	0.0506765	0.143853	0.352279	0.724629	0.950155	164.391	0.0399418	0.149349	0.267438	0.789132	0.95741	164.391	-0.00631262	0.0696598	-0.0906207	0.927794	0.993759	160.487	-0.0973503	0.146636	-0.663891	0.50676	0.999917	160.487	-0.0187274	0.178282	-0.105043	0.916341	0.990047	160.487	0.0484156	0.0954706	0.507125	0.612067	0.956809
DHX8|ENSG00000067596	17	43483865	43544463	protein_coding	DHX8	ENSG00000067596	1425.16	-0.00252413	0.0437621	-0.0576784	0.954005	0.998532	1015.89	0.0312024	0.0566269	0.551017	0.581622	0.999326	2250.54	0.00437878	0.0406584	0.107697	0.914236	0.986945	2250.54	0.0255645	0.0422625	0.604897	0.545248	0.880749	2250.54	0.0101998	0.0204682	0.498324	0.618256	0.930686	1421.08	0.0292412	0.044454	0.657785	0.510676	0.999917	1421.08	0.0357733	0.0543972	0.657631	0.510775	0.977906	1421.08	-0.00192182	0.0293512	-0.0654765	0.947795	0.993554
ETV4|ENSG00000175832	17	43527844	43579620	protein_coding	ETV4	ENSG00000175832	2402.06	-0.0583429	0.0456257	-1.27873	0.200993	0.998532	763.179	-0.181388	0.0806187	-2.24994	0.0244526	0.608696	3113.23	-0.137891	0.0389939	-3.53622	0.000405894	0.0343403	3113.23	-0.191113	0.0406779	-4.6982	2.62468e-06	0.00065173	3113.23	-0.0221889	0.0284133	-0.780934	0.434841	0.866609	742.623	-0.0870279	0.0837963	-1.03856	0.299007	0.999917	742.623	0.0644925	0.102527	0.629029	0.52933	0.977906	742.623	0.0771841	0.0549514	1.40459	0.160143	0.748824
DUSP3|ENSG00000108861	17	43766121	43778988	protein_coding	DUSP3	ENSG00000108861	746.966	-0.0586313	0.0573703	-1.02198	0.30679	0.998532	1963.59	-0.0335627	0.0440629	-0.761699	0.44624	0.999326	1204.46	0.0399026	0.0560808	0.71152	0.476762	0.868212	1204.46	0.052968	0.0582959	0.908605	0.363559	0.801027	1204.46	0.00544771	0.0282314	0.192966	0.846985	0.983969	2499.55	0.00830379	0.0432144	0.192153	0.847622	0.999917	2499.55	0.000203819	0.0532729	0.00382594	0.996947	0.999603	2499.55	-0.00468784	0.0283037	-0.165627	0.868451	0.987492
MPP3|ENSG00000161647	17	43800799	43833170	protein_coding	MPP3	ENSG00000161647	170.235	-0.0339991	0.13483	-0.252162	0.800916	0.998532	1020.26	0.00392725	0.0540615	0.072644	0.942089	0.999326	252.828	-0.149937	0.118083	-1.26976	0.20417	0.69244	252.828	-0.0948227	0.122479	-0.774195	0.438816	0.83856	252.828	0.0304622	0.0583438	0.522115	0.60159	0.926242	1259.75	-0.0868129	0.0602282	-1.4414	0.149472	0.997203	1259.75	0.0989942	0.0740235	1.33733	0.181114	0.915431	1259.75	0.0918379	0.039422	2.32961	0.0198267	0.408763
MPP2|ENSG00000108852	17	43875357	43909711	protein_coding	MPP2	ENSG00000108852	873.786	-0.00258009	0.0552324	-0.0467133	0.962742	0.998532	2282.19	0.0346003	0.04498	0.769237	0.441752	0.999326	1192.36	0.0323315	0.056765	0.569567	0.568971	0.904353	1192.36	0.0321542	0.0590921	0.544138	0.586347	0.896859	1192.36	-0.000945429	0.0282394	-0.0334791	0.973293	0.997771	2736.91	0.00488421	0.0429204	0.113797	0.909399	0.999917	2736.91	0.0366923	0.0527952	0.694993	0.48706	0.977906	2736.91	0.0125408	0.0282807	0.443441	0.657447	0.964746
NAGS|ENSG00000161653	17	44004546	44009063	protein_coding	NAGS	ENSG00000161653	91.9852	0.00216707	0.143291	0.0151236	0.987934	0.998532	17.3708	-0.282883	0.386788	-0.731363	0.464557	0.999326	97.6561	-0.134557	0.193387	-0.695793	0.486558	0.872624	97.6561	-0.117131	0.200312	-0.584741	0.558722	0.886928	97.6561	0.0108318	0.094201	0.114986	0.908456	0.991422	NA	NA	NA	NA	NA	NA	NA	NA	NA	NA	NA	NA	NA	NA	NA	NA	NA	NA
TMEM101|ENSG00000091947	17	44011188	44023946	protein_coding	TMEM101	ENSG00000091947	446.326	-0.00140173	0.0767203	-0.0182707	0.985423	0.998532	198.835	0.00551029	0.117956	0.0467147	0.962741	0.999326	605.703	0.148621	0.0809186	1.83667	0.0662583	0.467734	605.703	0.0261578	0.0848522	0.308275	0.757873	0.950558	605.703	-0.0637201	0.0408157	-1.56117	0.118485	0.610618	213.112	-0.0223007	0.123601	-0.180425	0.856819	0.999917	213.112	-0.0241724	0.152866	-0.158128	0.874356	0.985992	213.112	0.00286453	0.0808091	0.035448	0.971722	0.996436
LSM12|ENSG00000161654	17	44034635	44067619	protein_coding	LSM12	ENSG00000161654	1025.88	-0.0289314	0.0469764	-0.615871	0.537979	0.998532	290.614	-0.00908216	0.09587	-0.0947342	0.924526	0.999326	1567.74	0.0486103	0.0509957	0.953222	0.340477	0.801615	1567.74	0.051204	0.0531384	0.963596	0.335248	0.781877	1567.74	7.45522e-05	0.026039	0.0028631	0.997716	0.999094	367.723	-0.0805159	0.0845905	-0.951831	0.341183	0.999917	367.723	-0.0370161	0.103547	-0.35748	0.720733	0.985992	367.723	0.0314139	0.0555495	0.565511	0.571726	0.946885
G6PC3|ENSG00000141349	17	44070735	44076344	protein_coding	G6PC3	ENSG00000141349	1401.83	-0.0527459	0.0434256	-1.21463	0.224508	0.998532	681.042	-0.0514559	0.0685551	-0.750578	0.452907	0.999326	1887.28	-0.0364708	0.0496662	-0.734319	0.462754	0.86288	1887.28	-0.0355439	0.0517086	-0.687389	0.491838	0.859307	1887.28	0.00143933	0.0251053	0.0573319	0.954281	0.996768	845.797	0.00734511	0.0587553	0.125012	0.900514	0.999917	845.797	0.0409484	0.0719307	0.569276	0.569169	0.977906	845.797	0.012808	0.0384568	0.333048	0.739098	0.971
HDAC5|ENSG00000108840	17	44076746	44123702	protein_coding	HDAC5	ENSG00000108840	1543.79	-0.100814	0.0496866	-2.02899	0.0424595	0.918553	2830.65	0.121715	0.0454029	2.68078	0.00734506	0.324994	1956.27	-0.0141192	0.0435919	-0.323894	0.746018	0.954904	1956.27	-0.0468148	0.0454274	-1.03054	0.302756	0.763501	1956.27	-0.015569	0.0221622	-0.702499	0.482368	0.889294	2839.75	0.00387471	0.0436265	0.0888155	0.929229	0.999917	2839.75	0.0464724	0.0537572	0.864488	0.38732	0.972575	2839.75	0.0171436	0.028867	0.59388	0.552592	0.943723
C17orf53|ENSG00000125319	17	44141906	44162476	protein_coding	C17orf53	ENSG00000125319	325.96	0.0196122	0.0834622	0.234983	0.814222	0.998532	38.6265	-0.0259121	0.277726	-0.0933009	0.925665	0.999326	456.214	-0.0767765	0.0848341	-0.905019	0.365455	0.816445	456.214	0.114508	0.08774	1.30509	0.191863	0.665405	456.214	0.0951844	0.0410386	2.31938	0.0203742	0.306592	40.483	0.439241	0.24041	1.82705	0.0676922	0.920318	40.483	-0.291563	0.30116	-0.968131	0.332979	0.957417	40.483	-0.379128	0.157024	-2.41445	0.0157588	0.368154
ASB16-AS1|ENSG00000267080	17	44175973	44186717	antisense	ASB16-AS1	ENSG00000267080	218.067	0.0242117	0.0979541	0.247174	0.804774	0.998532	127.278	-0.205792	0.144291	-1.42623	0.153803	0.999326	266.735	-0.0338384	0.113623	-0.297814	0.765845	0.958788	266.735	-0.133312	0.118686	-1.12323	0.261341	0.732348	266.735	-0.0465179	0.0560505	-0.829927	0.40658	0.853952	158.608	0.136081	0.130218	1.04502	0.296012	0.999917	158.608	0.296648	0.15933	1.86185	0.0626244	0.81878	158.608	0.0460421	0.0900051	0.51155	0.608966	0.956737
TMUB2|ENSG00000168591	17	44186970	44191731	protein_coding	TMUB2	ENSG00000168591	272.483	-0.131826	0.0843105	-1.56357	0.117918	0.998532	474.861	-0.0105945	0.078448	-0.135051	0.892572	0.999326	448.606	0.117205	0.0848856	1.38074	0.167359	0.649396	448.606	-0.0029552	0.0883079	-0.0334648	0.973304	0.996155	448.606	-0.061552	0.0414403	-1.48532	0.13746	0.643929	596.849	-0.00746022	0.0729115	-0.102319	0.918504	0.999917	596.849	-0.213381	0.0897077	-2.37862	0.0173774	0.628231	596.849	-0.0845388	0.050447	-1.6758	0.0937781	0.670713
ATXN7L3|ENSG00000087152	17	44191805	44200113	protein_coding	ATXN7L3	ENSG00000087152	1470.78	-0.00628103	0.0432142	-0.145347	0.884437	0.998532	2065.16	-0.0224285	0.0430478	-0.521014	0.602357	0.999326	2216.96	-0.0687888	0.0447414	-1.53748	0.124177	0.584185	2216.96	-0.0108862	0.0464622	-0.234301	0.814751	0.961511	2216.96	0.0299496	0.0229632	1.30424	0.192151	0.709286	2501.65	0.0147567	0.0386299	0.382002	0.70246	0.999917	2501.65	0.0543643	0.0474424	1.1459	0.251836	0.939758	2501.65	0.0142036	0.0258341	0.549801	0.582456	0.949209
UBTF|ENSG00000108312	17	44205033	44221626	protein_coding	UBTF	ENSG00000108312	1416.34	0.0752268	0.0508169	1.48035	0.13878	0.998532	1855.97	0.0276267	0.0489375	0.564531	0.572393	0.999326	2142.76	0.0510105	0.0478282	1.06654	0.286182	0.770815	2142.76	0.0643807	0.0497748	1.29344	0.195859	0.670035	2142.76	0.00493408	0.0249338	0.197888	0.843133	0.983568	2456.44	0.00373608	0.0409969	0.091131	0.927389	0.999917	2456.44	0.113121	0.0505842	2.23629	0.0253327	0.684531	2456.44	0.0449453	0.0284972	1.57718	0.114754	0.707019
AC003102.1|ENSG00000260793	17	44221401	44223710	antisense	AC003102.1	ENSG00000260793	30.1417	-0.0153308	0.241381	-0.0635127	0.949358	0.998532	31.9324	0.240878	0.284446	0.84683	0.39709	0.999326	40.1651	0.0581212	0.279904	0.207647	0.835505	0.974495	40.1651	0.137054	0.294441	0.465471	0.641594	0.913941	40.1651	0.0334404	0.135554	0.246694	0.805145	0.976917	34.5897	0.277321	0.262542	1.05629	0.290834	0.999917	34.5897	-0.121712	0.322189	-0.377765	0.705605	0.984748	34.5897	-0.211533	0.170438	-1.24111	0.214564	0.80735
RUNDC3A-AS1|ENSG00000267750	17	44299574	44315315	antisense	RUNDC3A-AS1	ENSG00000267750	75.2645	0.385087	0.162328	2.37228	0.0176786	0.804957	127.743	-0.120139	0.153156	-0.784426	0.43279	0.999326	131.158	-0.227628	0.171879	-1.32436	0.185385	0.674313	131.158	-0.127345	0.176905	-0.719849	0.471618	0.849575	131.158	0.0514328	0.0840511	0.611923	0.540588	0.907702	163.44	0.0635651	0.129434	0.491099	0.623356	0.999917	163.44	0.0414973	0.15844	0.261911	0.79339	0.985992	163.44	-0.0193493	0.0843345	-0.229435	0.818531	0.980247
RUNDC3A|ENSG00000108309	17	44308413	44318671	protein_coding	RUNDC3A	ENSG00000108309	94.7892	-0.0429906	0.144506	-0.297501	0.766084	0.998532	2910.72	0.118025	0.0397183	2.97156	0.00296286	0.192289	132.68	0.21093	0.159432	1.32301	0.185833	0.674313	132.68	0.243856	0.16614	1.46777	0.142167	0.59972	132.68	0.00886166	0.079387	0.111626	0.91112	0.992024	3341.08	0.0180927	0.040918	0.442169	0.658367	0.999917	3341.08	0.0914326	0.0504282	1.81312	0.0698126	0.83847	3341.08	0.0275579	0.0282891	0.974153	0.329981	0.866899
SLC25A39|ENSG00000013306	17	44319625	44324870	protein_coding	SLC25A39	ENSG00000013306	2485.01	-0.00437524	0.035544	-0.123093	0.902033	0.998532	452.22	0.0463324	0.0841918	0.550319	0.5821	0.999326	3414.19	-0.0581559	0.0389046	-1.49484	0.134957	0.602765	3414.19	-0.00337033	0.040481	-0.0832571	0.933647	0.988025	3414.19	0.0281844	0.0201388	1.39951	0.161661	0.676145	525.946	-0.00951301	0.0829759	-0.114648	0.908724	0.999917	525.946	0.0904065	0.101773	0.888315	0.374371	0.97003	525.946	0.0434508	0.0544579	0.797878	0.424941	0.906465
GRN|ENSG00000030582	17	44345086	44353102	protein_coding	GRN	ENSG00000030582	1976.57	-0.0819741	0.0391809	-2.0922	0.0364209	0.888888	617.756	0.100888	0.0770651	1.30912	0.190493	0.999326	2540.02	-0.136966	0.047858	-2.86192	0.00421079	0.139924	2540.02	-0.0393748	0.0497159	-0.791997	0.428363	0.834183	2540.02	0.051016	0.0263842	1.93358	0.0531651	0.468869	683.786	0.0214547	0.0782513	0.274177	0.783948	0.999917	683.786	0.123603	0.0964761	1.28118	0.200132	0.921962	683.786	0.038866	0.0522683	0.743587	0.457126	0.917187
FAM171A2|ENSG00000161682	17	44353215	44363875	protein_coding	FAM171A2	ENSG00000161682	629.904	0.0155011	0.0617326	0.2511	0.801737	0.998532	3102.79	0.0299584	0.038884	0.770456	0.441029	0.999326	459.57	-0.100382	0.0907697	-1.10589	0.268773	0.752528	459.57	0.0585595	0.0937121	0.624888	0.532045	0.875006	459.57	0.0799191	0.0438751	1.82151	0.0685289	0.517104	1885.06	-0.0541804	0.0448288	-1.20861	0.226814	0.999917	1885.06	0.157324	0.0549575	2.86264	0.00420128	0.398066	1885.06	0.0975111	0.0304433	3.20304	0.00135987	0.108415
ITGA2B|ENSG00000005961	17	44372180	44389505	protein_coding	ITGA2B	ENSG00000005961	287.566	-0.0723878	0.0827287	-0.875003	0.381572	0.998532	190.731	0.12792	0.121379	1.05388	0.291937	0.999326	415.814	-0.104841	0.0817131	-1.28304	0.199478	0.687473	415.814	-0.0693182	0.0854543	-0.811173	0.417267	0.828456	415.814	0.0204048	0.0410751	0.496768	0.619353	0.930762	192.048	-0.0085206	0.122824	-0.0693724	0.944693	0.999917	192.048	-0.0856959	0.150325	-0.570072	0.568629	0.977906	192.048	-0.0310503	0.080103	-0.38763	0.69829	0.966351
GPATCH8|ENSG00000186566	17	44395284	44503430	protein_coding	GPATCH8	ENSG00000186566	1680.68	-0.0324758	0.0449958	-0.721752	0.470447	0.998532	1632.15	0.00702826	0.0474998	0.147964	0.882371	0.999326	2898.84	0.00440593	0.0501453	0.0878632	0.929985	0.989618	2898.84	0.0939023	0.0522694	1.7965	0.0724143	0.468202	2898.84	0.0431388	0.0259673	1.66127	0.0966585	0.576006	2323.68	0.0105439	0.0444524	0.237195	0.812505	0.999917	2323.68	-0.017333	0.0545888	-0.31752	0.750849	0.985992	2323.68	-0.0134167	0.0290557	-0.461757	0.644256	0.961825
AC103703.1|ENSG00000283045	17	44486153	44486815	sense_intronic	AC103703.1	ENSG00000283045	14.8831	0.166964	0.356146	0.468807	0.639208	0.998532	NA	NA	NA	NA	NA	NA	33.5424	-0.455316	0.312606	-1.45652	0.14525	0.616714	33.5424	-0.404452	0.325321	-1.24324	0.21378	0.689525	33.5424	0.0325457	0.157476	0.206672	0.836266	0.981539	NA	NA	NA	NA	NA	NA	NA	NA	NA	NA	NA	NA	NA	NA	NA	NA	NA	NA
FZD2|ENSG00000180340	17	44557459	44559570	protein_coding	FZD2	ENSG00000180340	1026.24	-0.0715173	0.0997125	-0.717235	0.473229	0.998532	NA	NA	NA	NA	NA	NA	986.786	0.0225249	0.0625001	0.360397	0.71855	0.948071	986.786	0.0516616	0.0652461	0.791796	0.428479	0.834183	986.786	0.013429	0.0310971	0.431841	0.665857	0.943242	NA	NA	NA	NA	NA	NA	NA	NA	NA	NA	NA	NA	NA	NA	NA	NA	NA	NA
MEIOC|ENSG00000180336	17	44656404	44690308	protein_coding	MEIOC	ENSG00000180336	243.361	0.0761167	0.0887377	0.857771	0.391019	0.998532	NA	NA	NA	NA	NA	NA	467.932	0.0770294	0.106014	0.726599	0.467472	0.864416	467.932	0.0563312	0.110624	0.509214	0.610602	0.903068	467.932	-0.0126151	0.0520918	-0.242171	0.808648	0.977671	NA	NA	NA	NA	NA	NA	NA	NA	NA	NA	NA	NA	NA	NA	NA	NA	NA	NA
CCDC43|ENSG00000180329	17	44673069	44689779	protein_coding	CCDC43	ENSG00000180329	595.604	0.0880555	0.06076	1.44924	0.147272	0.998532	267.817	-0.0287853	0.0997455	-0.288587	0.772897	0.999326	949.022	0.0808476	0.0650921	1.24205	0.214219	0.701781	949.022	0.0054748	0.0680121	0.0804974	0.935842	0.98856	949.022	-0.0386686	0.0324261	-1.19252	0.233059	0.747135	365.46	-0.0469838	0.0834022	-0.56334	0.573203	0.999917	365.46	0.101612	0.101922	0.996965	0.318781	0.956038	365.46	0.069973	0.0543479	1.2875	0.197919	0.790111
AC091152.2|ENSG00000267160	17	44673689	44676257	antisense	AC091152.2	ENSG00000267160	17.9716	-0.0527868	0.309024	-0.170818	0.864367	0.998532	20.3889	-0.1797	0.373683	-0.480887	0.630597	0.999326	45.3737	-0.0323138	0.276318	-0.116944	0.906904	0.984845	45.3737	-0.0903522	0.291014	-0.310474	0.756201	0.949969	45.3737	-0.0268908	0.133883	-0.200853	0.840813	0.982712	35.6598	0.0846734	0.282979	0.299221	0.764771	0.999917	35.6598	0.0137839	0.349928	0.0393907	0.968579	0.997301	35.6598	-0.0441863	0.184614	-0.239344	0.810839	0.978746
DBF4B|ENSG00000161692	17	44708608	44752264	protein_coding	DBF4B	ENSG00000161692	819.064	-0.0117865	0.0528482	-0.223026	0.823515	0.998532	274.304	0.0131116	0.101157	0.129617	0.89687	0.999326	1167.5	0.0114154	0.0625602	0.18247	0.855214	0.978561	1167.5	-0.0937137	0.0653756	-1.43347	0.151725	0.614241	1167.5	-0.0514083	0.0312491	-1.64512	0.0999457	0.583473	337.86	0.0454891	0.0870056	0.522829	0.601093	0.999917	337.86	-0.0627285	0.107505	-0.583491	0.559563	0.977906	337.86	-0.0526507	0.0567273	-0.928137	0.353337	0.875299
ADAM11|ENSG00000073670	17	44759031	44781846	protein_coding	ADAM11	ENSG00000073670	101.076	0.00389682	0.134153	0.0290476	0.976827	0.998532	4623.56	-0.0594076	0.0765133	-0.776435	0.437492	0.999326	151.941	-0.222768	0.136966	-1.62645	0.103854	0.552635	151.941	-0.0396029	0.140046	-0.282785	0.777342	0.954625	151.941	0.0930195	0.0664596	1.39964	0.161621	0.676145	3483.99	-0.10087	0.0897762	-1.12357	0.261195	0.999917	3483.99	-0.117933	0.111049	-1.06199	0.288241	0.951548	3483.99	0.00940181	0.0621843	0.151193	0.879824	0.987573
AC005180.1|ENSG00000267405	17	44794747	44797783	lincRNA	AC005180.1	ENSG00000267405	18.7913	0.211661	0.313261	0.675669	0.499251	0.998532	NA	NA	NA	NA	NA	NA	61.8449	0.406089	0.216544	1.87532	0.0607488	0.451928	61.8449	0.0898768	0.227739	0.394648	0.693103	0.931193	61.8449	-0.165716	0.108001	-1.53439	0.124933	0.620561	NA	NA	NA	NA	NA	NA	NA	NA	NA	NA	NA	NA	NA	NA	NA	NA	NA	NA
GJC1|ENSG00000182963	17	44798448	44830816	protein_coding	GJC1	ENSG00000182963	2851.24	0.00831125	0.0436145	0.190562	0.848869	0.998532	346.465	-0.0269443	0.0862871	-0.312263	0.754841	0.999326	5178.16	0.0199968	0.0335696	0.595682	0.551388	0.90108	5178.16	0.0342673	0.0349543	0.980347	0.326915	0.776423	5178.16	0.00643687	0.0176747	0.364185	0.71572	0.953954	499.061	-0.024188	0.0790216	-0.306094	0.759533	0.999917	499.061	0.15657	0.0966274	1.62035	0.105158	0.865218	499.061	0.0799688	0.0522611	1.53018	0.125973	0.718107
EFTUD2|ENSG00000108883	17	44849943	44899662	protein_coding	EFTUD2	ENSG00000108883	3372.83	-0.0347093	0.0391297	-0.887034	0.375061	0.998532	1030.66	-0.000898147	0.0573674	-0.0156561	0.987509	0.999326	5342.39	-0.0545432	0.0321944	-1.69418	0.0902305	0.524048	5342.39	-0.0611848	0.033542	-1.82413	0.0681327	0.454248	5342.39	-0.00180041	0.0183761	-0.0979756	0.921952	0.99293	1369.84	-0.0806323	0.0474205	-1.70037	0.0890616	0.947037	1369.84	0.0794688	0.0581263	1.36718	0.17157	0.915431	1369.84	0.0800193	0.0309278	2.5873	0.00967323	0.307331
KIF18B|ENSG00000186185	17	44924709	44947711	protein_coding	KIF18B	ENSG00000186185	1555.78	-0.0287283	0.046212	-0.621662	0.534164	0.998532	NA	NA	NA	NA	NA	NA	2382.95	-0.0334505	0.0597294	-0.560035	0.575456	0.905967	2382.95	-0.0641695	0.062396	-1.02842	0.303751	0.764183	2382.95	-0.0136575	0.0305395	-0.447209	0.654724	0.939776	NA	NA	NA	NA	NA	NA	NA	NA	NA	NA	NA	NA	NA	NA	NA	NA	NA	NA
C1QL1|ENSG00000131094	17	44959693	44968071	protein_coding	C1QL1	ENSG00000131094	42.9306	-0.170884	0.208741	-0.81864	0.412992	0.998532	195.283	0.32309	0.134392	2.40409	0.0162127	0.501077	21.467	-0.734482	0.396424	-1.85277	0.0639156	0.463779	21.467	0.244346	0.384514	0.635465	0.525125	0.872492	21.467	0.477409	0.195049	2.44763	0.01438	0.259577	69.923	-0.00177819	0.203258	-0.00874844	0.99302	0.999917	69.923	0.0587451	0.252221	0.232912	0.81583	0.985992	69.923	0.0246094	0.132594	0.1856	0.852758	0.984917
DCAKD|ENSG00000172992	17	45023340	45061109	protein_coding	DCAKD	ENSG00000172992	891.604	-0.128449	0.0512673	-2.50547	0.0122287	0.756351	715.381	-0.0355156	0.0708441	-0.50132	0.616146	0.999326	1254.87	-0.120875	0.060444	-1.99979	0.0455234	0.404841	1254.87	-0.0709267	0.0631133	-1.1238	0.261098	0.732348	1254.87	0.02811	0.0320665	0.876616	0.380695	0.841012	801.826	0.12572	0.0590739	2.12817	0.0333226	0.833996	801.826	0.0604732	0.0730239	0.828129	0.407598	0.973723	801.826	-0.0481712	0.0410405	-1.17375	0.240496	0.8234
NMT1|ENSG00000136448	17	45051610	45109016	protein_coding	NMT1	ENSG00000136448	2741.38	-0.021666	0.0334941	-0.646861	0.517722	0.998532	1494.76	0.0295304	0.0463345	0.637329	0.52391	0.999326	4101.61	-0.063823	0.0380733	-1.67632	0.0936753	0.534016	4101.61	-0.0354369	0.0397078	-0.892442	0.372156	0.80556	4101.61	0.0154577	0.0204963	0.754169	0.450748	0.875813	1952.03	-0.0308617	0.0446924	-0.690536	0.489857	0.999917	1952.03	-0.0383135	0.0549141	-0.697698	0.485366	0.977906	1952.03	0.00189848	0.0297194	0.0638803	0.949066	0.993554
PLCD3|ENSG00000161714	17	45108967	45133354	protein_coding	PLCD3	ENSG00000161714	263.987	-0.073304	0.0837092	-0.875699	0.381194	0.998532	92.0891	-0.161954	0.177868	-0.910528	0.362544	0.999326	315.921	-0.382588	0.111113	-3.44324	0.000574792	0.0417325	315.921	-0.0125469	0.114317	-0.109755	0.912604	0.984373	315.921	0.189729	0.0581652	3.2619	0.0011067	0.0557104	77.5585	0.198747	0.204039	0.974063	0.330025	0.999917	77.5585	-0.000373683	0.247563	-0.00150945	0.998796	0.999875	77.5585	-0.111644	0.132076	-0.845301	0.397943	0.893266
ACBD4|ENSG00000181513	17	45132600	45144181	protein_coding	ACBD4	ENSG00000181513	193.775	-0.100383	0.0962456	-1.04299	0.296952	0.998532	142.146	0.0735028	0.13798	0.532708	0.594236	0.999326	267.241	-0.240478	0.107791	-2.23096	0.025684	0.324057	267.241	-0.211914	0.111073	-1.90788	0.0564062	0.422388	267.241	0.0175535	0.0581953	0.301632	0.762933	0.963102	118.325	-0.138171	0.148707	-0.929152	0.352811	0.999917	118.325	0.0372651	0.179176	0.207981	0.835244	0.985992	118.325	0.0946002	0.0960771	0.984628	0.324807	0.865271
AC142472.1|ENSG00000276728	17	45146730	45148470	lincRNA	AC142472.1	ENSG00000276728	16.991	-0.171811	0.333316	-0.515459	0.606233	0.998532	20.6831	0.0818948	0.354979	0.230704	0.817545	0.999326	35.9286	0.295495	0.272017	1.08631	0.277342	0.760172	35.9286	0.255859	0.29013	0.881874	0.377845	0.806859	35.9286	-0.0288779	0.133191	-0.216815	0.828353	0.980192	33.1759	0.136757	0.26745	0.511337	0.609115	0.999917	33.1759	-0.880236	0.326876	-2.69287	0.00708397	0.49505	33.1759	-0.446908	0.180293	-2.47879	0.0131827	0.340494
HEXIM1|ENSG00000186834	17	45148502	45152101	protein_coding	HEXIM1	ENSG00000186834	424.582	0.0426243	0.0703052	0.606275	0.544332	0.998532	452.946	-0.0580785	0.0783361	-0.741401	0.45845	0.999326	547.013	-0.000411875	0.0828137	-0.00497351	0.996032	0.999643	547.013	0.0939125	0.0858088	1.09444	0.273762	0.741816	547.013	0.0460656	0.040609	1.13437	0.256639	0.768263	518.132	-0.112138	0.0749615	-1.49594	0.13467	0.98862	518.132	0.0227567	0.09185	0.24776	0.80432	0.985992	518.132	0.0747023	0.0491185	1.52086	0.128295	0.723155
AC138150.1|ENSG00000224505	17	45150400	45161510	antisense	AC138150.1	ENSG00000224505	26.6318	0.0195292	0.287397	0.0679521	0.945824	0.998532	23.6123	-0.466411	0.32968	-1.41474	0.157144	0.999326	49.1496	0.317387	0.240129	1.32173	0.186257	0.674313	49.1496	-0.0675507	0.258049	-0.261775	0.793495	0.958534	49.1496	-0.20043	0.118232	-1.69522	0.0900329	0.563557	NA	NA	NA	NA	NA	NA	NA	NA	NA	NA	NA	NA	NA	NA	NA	NA	NA	NA
HEXIM2|ENSG00000168517	17	45160700	45170040	protein_coding	HEXIM2	ENSG00000168517	99.8994	0.228542	0.144988	1.57628	0.114961	0.998532	88.1297	-0.0633703	0.173998	-0.3642	0.715708	0.999326	126.61	0.0761757	0.174951	0.435412	0.663264	0.932346	126.61	0.0595248	0.180672	0.329464	0.741805	0.946018	126.61	-0.00875476	0.0840338	-0.104181	0.917025	0.992484	106.899	-0.0745454	0.157281	-0.473964	0.635526	0.999917	106.899	0.152261	0.190598	0.798858	0.424373	0.97548	106.899	0.107113	0.101911	1.05104	0.293241	0.852319
AC008105.3|ENSG00000267121	17	45190931	45222222	antisense	AC008105.3	ENSG00000267121	NA	NA	NA	NA	NA	NA	63.7793	-0.142135	0.204569	-0.6948	0.48718	0.999326	NA	NA	NA	NA	NA	NA	NA	NA	NA	NA	NA	NA	NA	NA	NA	NA	NA	NA	47.6162	-0.34193	0.260282	-1.31369	0.188951	0.999917	47.6162	-0.106866	0.311005	-0.343614	0.731137	0.985992	47.6162	0.152048	0.170503	0.891761	0.372521	0.883034
FMNL1|ENSG00000184922	17	45221444	45247320	protein_coding	FMNL1	ENSG00000184922	165.384	-0.0492706	0.1047	-0.470589	0.637934	0.998532	276.896	-0.00815011	0.100384	-0.0811892	0.935291	0.999326	204.43	-0.150097	0.129016	-1.1634	0.244667	0.731468	204.43	0.026626	0.131875	0.201904	0.839992	0.967902	204.43	0.0894303	0.0621102	1.43986	0.149906	0.660116	237.825	0.0336857	0.108819	0.309558	0.756897	0.999917	237.825	0.208733	0.133558	1.56287	0.118084	0.884074	237.825	0.0690365	0.0729323	0.946583	0.343851	0.871138
AC008105.1|ENSG00000233175	17	45238028	45241734	antisense	AC008105.1	ENSG00000233175	27.5339	0.195542	0.249259	0.784494	0.432751	0.998532	104.119	-0.0833642	0.163268	-0.510596	0.609634	0.999326	41.0595	0.296892	0.277932	1.06822	0.285422	0.770079	41.0595	0.103608	0.292001	0.354822	0.722723	0.940174	41.0595	-0.101056	0.134839	-0.749451	0.453585	0.877009	116.973	0.0326209	0.150282	0.217064	0.828158	0.999917	116.973	0.133432	0.183133	0.728606	0.466243	0.97602	116.973	0.0373474	0.0979755	0.381191	0.703061	0.966351
AC008105.2|ENSG00000233483	17	45245186	45251129	transcribed_unitary_pseudogene	AC008105.2	ENSG00000233483	31.1053	-0.0301823	0.247387	-0.122004	0.902896	0.998532	NA	NA	NA	NA	NA	NA	30.1144	0.19174	0.312752	0.613075	0.539827	0.896944	30.1144	-0.602271	0.332404	-1.81187	0.0700069	0.461456	30.1144	-0.389506	0.153282	-2.54111	0.0110502	0.227665	NA	NA	NA	NA	NA	NA	NA	NA	NA	NA	NA	NA	NA	NA	NA	NA	NA	NA
MAP3K14-AS1|ENSG00000267278	17	45247925	45268630	antisense	MAP3K14-AS1	ENSG00000267278	119.582	0.0332305	0.144729	0.229604	0.818399	0.998532	47.4832	-0.182647	0.239586	-0.762346	0.445854	0.999326	198.528	-0.0142609	0.128117	-0.111311	0.911369	0.986411	198.528	-0.0335752	0.134992	-0.24872	0.803577	0.959794	198.528	-0.00893486	0.061866	-0.144423	0.885167	0.989653	39.486	0.0626806	0.255512	0.245314	0.806213	0.999917	39.486	-0.163441	0.317766	-0.514343	0.607012	0.977906	39.486	-0.104793	0.167604	-0.625241	0.531813	0.940423
MAP3K14|ENSG00000006062	17	45263121	45317040	protein_coding	MAP3K14	ENSG00000006062	146.772	-0.0193613	0.118913	-0.162819	0.870661	0.998532	213.395	0.0414922	0.121025	0.342839	0.73172	0.999326	204.514	-0.127484	0.118185	-1.07868	0.280732	0.763392	204.514	-0.145047	0.122338	-1.18562	0.235772	0.711098	204.514	-0.00642065	0.0588102	-0.109176	0.913063	0.992273	269.732	-0.0304038	0.0949678	-0.320148	0.748856	0.999917	269.732	-0.182122	0.116305	-1.56589	0.117374	0.88334	269.732	-0.0589993	0.0637652	-0.925259	0.354831	0.876051
ARHGAP27|ENSG00000159314	17	45393902	45434421	protein_coding	ARHGAP27	ENSG00000159314	365.372	-0.0343276	0.0760974	-0.4511	0.651917	0.998532	267.031	-0.111327	0.119832	-0.929024	0.352877	0.999326	452.303	-0.117105	0.0875152	-1.33811	0.180861	0.668799	452.303	0.0197245	0.0902445	0.218567	0.826987	0.963887	452.303	0.069557	0.0426467	1.63101	0.102889	0.588147	321.017	-0.144022	0.112255	-1.28299	0.199495	0.999917	321.017	-0.229559	0.137563	-1.66875	0.0951661	0.859613	321.017	-0.0126978	0.0780833	-0.162618	0.870819	0.987492
PLEKHM1|ENSG00000225190	17	45435900	45490749	protein_coding	PLEKHM1	ENSG00000225190	238.732	-0.0470548	0.087749	-0.536244	0.59179	0.998532	526.527	0.0298934	0.0749476	0.398857	0.689998	0.999326	332.701	0.0942515	0.106059	0.888674	0.374178	0.821608	332.701	-0.0314359	0.109014	-0.288366	0.773066	0.95434	332.701	-0.0635244	0.0508738	-1.24867	0.211787	0.730902	748.671	-0.0421063	0.0646194	-0.651605	0.514656	0.999917	748.671	-0.0392721	0.0790372	-0.496882	0.619273	0.977906	748.671	0.0077291	0.0424218	0.182196	0.855429	0.985526
LRRC37A4P|ENSG00000214425	17	45506741	45550335	transcribed_unprocessed_pseudogene	LRRC37A4P	ENSG00000214425	506.831	0.0141518	0.0634461	0.223052	0.823495	0.998532	405.75	-0.036511	0.0867444	-0.420904	0.673825	0.999326	790.482	-0.0365221	0.0698877	-0.522583	0.601264	0.914573	790.482	-0.0843109	0.0731416	-1.15271	0.24903	0.721003	790.482	-0.0219236	0.0350225	-0.625985	0.531325	0.906269	629.979	0.0706073	0.0708867	0.996059	0.319221	0.999917	629.979	0.112611	0.0866391	1.29977	0.193678	0.9186	629.979	0.00605912	0.0480916	0.125991	0.899739	0.987573
RF00017|ENSG00000278770	17	45526466	45526746	misc_RNA	RF00017	ENSG00000278770	18.4925	0.163801	0.323669	0.506075	0.612804	0.998532	NA	NA	NA	NA	NA	NA	25.4264	0.0913724	0.333716	0.273803	0.784236	0.96108	25.4264	-0.311057	0.347545	-0.895012	0.37078	0.805058	25.4264	-0.197677	0.160475	-1.23182	0.218015	0.735501	NA	NA	NA	NA	NA	NA	NA	NA	NA	NA	NA	NA	NA	NA	NA	NA	NA	NA
AC091132.6|ENSG00000267246	17	45549781	45558738	processed_transcript	AC091132.6	ENSG00000267246	29.1294	0.122141	0.249582	0.489381	0.624572	0.998532	NA	NA	NA	NA	NA	NA	33.6225	-0.0391998	0.321473	-0.121938	0.902948	0.984748	33.6225	-0.0307559	0.332596	-0.0924722	0.926323	0.985522	33.6225	0.00501667	0.15227	0.0329459	0.973718	0.997771	NA	NA	NA	NA	NA	NA	NA	NA	NA	NA	NA	NA	NA	NA	NA	NA	NA	NA
DND1P1|ENSG00000264070	17	45585871	45586929	processed_pseudogene	DND1P1	ENSG00000264070	27.2377	0.288323	0.33558	0.859178	0.390242	0.998532	17.2834	-0.339272	0.382414	-0.887186	0.374979	0.999326	23.1891	0.0493362	0.457882	0.107749	0.914195	0.986945	23.1891	0.507954	0.482062	1.05371	0.292016	0.755874	23.1891	0.203175	0.216729	0.937458	0.348523	0.826392	NA	NA	NA	NA	NA	NA	NA	NA	NA	NA	NA	NA	NA	NA	NA	NA	NA	NA
MAPK8IP1P2|ENSG00000263503	17	45600869	45602340	processed_pseudogene	MAPK8IP1P2	ENSG00000263503	NA	NA	NA	NA	NA	NA	18.8369	-0.169563	0.369036	-0.459475	0.645893	0.999326	NA	NA	NA	NA	NA	NA	NA	NA	NA	NA	NA	NA	NA	NA	NA	NA	NA	NA	NA	NA	NA	NA	NA	NA	NA	NA	NA	NA	NA	NA	NA	NA	NA	NA	NA	NA
LINC02210|ENSG00000204650	17	45620328	45655156	transcribed_unitary_pseudogene	LINC02210	ENSG00000204650	1279.99	-0.0117353	0.0507169	-0.231388	0.817013	0.998532	1027.99	-0.0242161	0.0583226	-0.41521	0.677988	0.999326	2040.93	-0.0629642	0.0534021	-1.17906	0.238375	0.726723	2040.93	-0.154358	0.0557826	-2.76714	0.00565498	0.137624	2040.93	-0.04301	0.0297559	-1.44543	0.148338	0.657021	1378.39	0.00675691	0.0535468	0.126187	0.899584	0.999917	1378.39	-0.00896975	0.065632	-0.136667	0.891294	0.988437	1378.39	-0.00754242	0.0349286	-0.215938	0.829036	0.981832
CRHR1|ENSG00000120088	17	45784280	45835828	protein_coding	CRHR1	ENSG00000120088	NA	NA	NA	NA	NA	NA	42.8311	0.199228	0.241531	0.824855	0.409454	0.999326	NA	NA	NA	NA	NA	NA	NA	NA	NA	NA	NA	NA	NA	NA	NA	NA	NA	NA	27.0102	-0.105482	0.321269	-0.328328	0.742664	0.999917	27.0102	0.442012	0.389897	1.13366	0.256935	0.944206	27.0102	0.247501	0.209378	1.18208	0.237174	0.822527
MAPT-AS1|ENSG00000264589	17	45799390	45895630	antisense	MAPT-AS1	ENSG00000264589	NA	NA	NA	NA	NA	NA	62.5784	0.533876	0.219737	2.42961	0.0151149	0.485323	NA	NA	NA	NA	NA	NA	NA	NA	NA	NA	NA	NA	NA	NA	NA	NA	NA	NA	60.8041	-0.093811	0.232397	-0.403667	0.686457	0.999917	60.8041	-0.253552	0.28197	-0.899216	0.368537	0.968741	60.8041	-0.0535633	0.151562	-0.353409	0.723781	0.969425
MAPT|ENSG00000186868	17	45894382	46028334	protein_coding	MAPT	ENSG00000186868	74.4305	-0.250478	0.149365	-1.67695	0.0935522	0.998532	20045.7	-0.00112268	0.0314327	-0.0357169	0.971508	0.999326	93.9264	0.017385	0.187109	0.0929135	0.925972	0.988818	93.9264	-0.0457355	0.194213	-0.235492	0.813827	0.961428	93.9264	-0.031268	0.090376	-0.345977	0.72936	0.956903	24503	-0.00348164	0.0255117	-0.136473	0.891448	0.999917	24503	0.0590605	0.0315344	1.87289	0.0610835	0.817871	24503	0.02657	0.0175582	1.51325	0.130216	0.724369
MAPT-IT1|ENSG00000279685	17	45895783	45898798	sense_intronic	MAPT-IT1	ENSG00000279685	NA	NA	NA	NA	NA	NA	266.155	0.115128	0.116493	0.988289	0.323011	0.999326	NA	NA	NA	NA	NA	NA	NA	NA	NA	NA	NA	NA	NA	NA	NA	NA	NA	NA	357.923	0.0304786	0.117925	0.258457	0.796055	0.999917	357.923	0.0169557	0.144681	0.117194	0.906707	0.988613	357.923	-0.0104492	0.0769849	-0.135731	0.892034	0.987573
STH|ENSG00000256762	17	45999250	45999694	protein_coding	STH	ENSG00000256762	NA	NA	NA	NA	NA	NA	48.5031	-0.16529	0.229911	-0.718928	0.472185	0.999326	NA	NA	NA	NA	NA	NA	NA	NA	NA	NA	NA	NA	NA	NA	NA	NA	NA	NA	71.9319	-0.0404919	0.212653	-0.190413	0.848985	0.999917	71.9319	-0.0278391	0.259934	-0.107101	0.914709	0.989625	71.9319	0.0115689	0.138255	0.0836774	0.933313	0.991462
KANSL1|ENSG00000120071	17	46029916	46225389	protein_coding	KANSL1	ENSG00000120071	2912.68	0.0120115	0.0391274	0.306986	0.758854	0.998532	2432.85	-0.0123497	0.039577	-0.312043	0.755008	0.999326	4930.13	-0.0230726	0.038788	-0.59484	0.551951	0.901384	4930.13	-0.02144	0.0404959	-0.529437	0.596503	0.901535	4930.13	0.00142475	0.0201051	0.0708649	0.943505	0.995977	3538.82	0.00500619	0.0451782	0.11081	0.911767	0.999917	3538.82	-0.0798664	0.0556465	-1.43525	0.151217	0.914182	3538.82	-0.036157	0.0302445	-1.19549	0.231895	0.81797
ARL17B|ENSG00000228696	17	46274784	46361797	protein_coding	ARL17B	ENSG00000228696	113.963	0.121818	0.135371	0.899889	0.368179	0.998532	93.0462	-0.219438	0.174386	-1.25835	0.208267	0.999326	205.986	0.0587505	0.144983	0.405223	0.685314	0.939329	205.986	0.0139827	0.151016	0.0925907	0.926229	0.985522	205.986	-0.0231036	0.0699749	-0.330169	0.741272	0.959699	127.297	-0.10731	0.143254	-0.749092	0.453802	0.999917	127.297	-0.0841788	0.173303	-0.485731	0.627158	0.977906	127.297	0.0254211	0.093759	0.271132	0.78629	0.975779
LRRC37A|ENSG00000176681	17	46292733	46337794	protein_coding	LRRC37A	ENSG00000176681	NA	NA	NA	NA	NA	NA	49.9098	0.0366069	0.230159	0.159051	0.873629	0.999326	NA	NA	NA	NA	NA	NA	NA	NA	NA	NA	NA	NA	NA	NA	NA	NA	NA	NA	68.7989	0.119034	0.216143	0.550721	0.581825	0.999917	68.7989	0.284372	0.261665	1.08678	0.277134	0.94763	68.7989	0.0505535	0.142243	0.355403	0.722288	0.969425
NSFP1|ENSG00000260075	17	46372855	46487141	unprocessed_pseudogene	NSFP1	ENSG00000260075	17.9148	-0.207958	0.320197	-0.649468	0.516036	0.998532	68.3484	0.248552	0.193524	1.28435	0.199021	0.999326	28.4647	-0.117033	0.341334	-0.342869	0.731697	0.952042	28.4647	-0.0123743	0.356607	-0.0347002	0.972319	0.996155	28.4647	0.0524922	0.16329	0.321466	0.747857	0.960146	103.49	0.102641	0.153809	0.667325	0.504564	0.999917	103.49	0.202002	0.187946	1.07479	0.282471	0.950663	103.49	0.0262602	0.101676	0.258273	0.796196	0.976638
LRRC37A2|ENSG00000238083	17	46511511	46555650	protein_coding	LRRC37A2	ENSG00000238083	33.6259	-0.0843441	0.239522	-0.352135	0.724737	0.998532	230.033	0.0555724	0.120873	0.459757	0.64569	0.999326	60.2562	0.230807	0.25486	0.905623	0.365135	0.816197	60.2562	0.254739	0.261887	0.972706	0.330699	0.77914	60.2562	0.00422682	0.123223	0.0343022	0.972636	0.997771	356.968	-0.0225808	0.0948246	-0.238132	0.811778	0.999917	356.968	0.114204	0.115759	0.986568	0.323855	0.956038	356.968	0.0611995	0.061998	0.98712	0.323584	0.865213
ARL17A|ENSG00000185829	17	46516702	46579682	protein_coding	ARL17A	ENSG00000185829	115.492	0.0516752	0.138971	0.371842	0.710011	0.998532	75	0.0877544	0.221277	0.396581	0.691676	0.999326	210.073	-0.0374508	0.122298	-0.306226	0.759433	0.957585	210.073	-0.143768	0.126539	-1.13616	0.255892	0.728645	210.073	-0.0514275	0.0593904	-0.865923	0.386533	0.84317	109.024	0.0756772	0.145902	0.518686	0.60398	0.999917	109.024	0.330618	0.179295	1.84398	0.0651856	0.82873	109.024	0.0939741	0.0989455	0.949756	0.342236	0.870446
NSF|ENSG00000073969	17	46590669	46757464	protein_coding	NSF	ENSG00000073969	323.001	0.034981	0.0793445	0.440874	0.659304	0.998532	1769.18	-0.0133992	0.0513736	-0.260819	0.794232	0.999326	583.945	0.0126598	0.083604	0.151425	0.87964	0.982439	583.945	0.081997	0.0872607	0.939679	0.347382	0.791236	583.945	0.0333631	0.0409224	0.815277	0.414914	0.858194	2489.1	0.00786067	0.0370578	0.212119	0.832014	0.999917	2489.1	-0.0290241	0.0456387	-0.635953	0.524807	0.977906	2489.1	-0.0167518	0.024322	-0.68875	0.490981	0.928744
RPS7P11|ENSG00000213326	17	46721582	46722167	processed_pseudogene	RPS7P11	ENSG00000213326	92.5738	0.0606907	0.147664	0.411006	0.681068	0.998532	NA	NA	NA	NA	NA	NA	114.272	-0.0590595	0.162869	-0.362619	0.71689	0.947599	114.272	-0.0937382	0.169634	-0.552592	0.580543	0.895632	114.272	-0.0156936	0.07799	-0.201225	0.840522	0.982539	NA	NA	NA	NA	NA	NA	NA	NA	NA	NA	NA	NA	NA	NA	NA	NA	NA	NA
WNT3|ENSG00000108379	17	46762506	46833154	protein_coding	WNT3	ENSG00000108379	52.2549	0.0513378	0.1984	0.258758	0.795822	0.998532	171.509	-0.0610049	0.140319	-0.434758	0.663738	0.999326	108.78	-0.0601589	0.178669	-0.336707	0.736338	0.952666	108.78	-0.121413	0.185263	-0.655351	0.512242	0.867156	108.78	-0.027552	0.0867891	-0.317459	0.750895	0.960569	183.997	-0.0644744	0.116745	-0.552268	0.580765	0.999917	183.997	-0.124687	0.142727	-0.873603	0.382335	0.972198	183.997	-0.0144294	0.0770589	-0.187252	0.851463	0.984917
GOSR2|ENSG00000108433	17	46923075	46975524	protein_coding	GOSR2	ENSG00000108433	1120.98	-0.0378399	0.0471778	-0.802071	0.422512	0.998532	770.528	-0.102624	0.0649036	-1.58118	0.113837	0.999326	1895.17	-0.0496412	0.0503782	-0.98537	0.324442	0.791191	1895.17	-0.0778831	0.0525632	-1.4817	0.138419	0.595881	1895.17	-0.0126321	0.0263713	-0.479009	0.631932	0.933494	1088.54	0.00713254	0.0509558	0.139975	0.88868	0.999917	1088.54	-0.0407622	0.0624411	-0.65281	0.513879	0.977906	1088.54	-0.0211942	0.033304	-0.636387	0.524524	0.937827
RPRML|ENSG00000179673	17	46978156	46979248	protein_coding	RPRML	ENSG00000179673	23.7586	-0.300685	0.271277	-1.10841	0.267686	0.998532	NA	NA	NA	NA	NA	NA	NA	NA	NA	NA	NA	NA	NA	NA	NA	NA	NA	NA	NA	NA	NA	NA	NA	NA	NA	NA	NA	NA	NA	NA	NA	NA	NA	NA	NA	NA	NA	NA	NA	NA	NA	NA
AC068152.1|ENSG00000262879	17	46984045	47100323	processed_transcript	AC068152.1	ENSG00000262879	188.348	0.0977881	0.105554	0.926428	0.354224	0.998532	305.511	0.0881594	0.0985397	0.894659	0.370969	0.999326	253.584	-0.0962117	0.114214	-0.842377	0.399577	0.833861	253.584	-0.0494794	0.119409	-0.41437	0.678603	0.925935	253.584	0.0257271	0.0561475	0.458205	0.646805	0.937662	373.15	-0.0512977	0.0979678	-0.523618	0.600544	0.999917	373.15	-0.00205517	0.119848	-0.0171481	0.986318	0.999072	373.15	0.0291079	0.0639149	0.455417	0.648809	0.962339
CDC27|ENSG00000004897	17	47117703	47189422	protein_coding	CDC27	ENSG00000004897	1441.23	0.0510659	0.0477015	1.07053	0.284381	0.998532	1218.92	-0.01465	0.0557112	-0.262963	0.792579	0.999326	2847.07	0.0768934	0.0386311	1.99045	0.046541	0.408085	2847.07	0.0498046	0.0403747	1.23356	0.217367	0.694737	2847.07	-0.0154595	0.021131	-0.731603	0.464411	0.882625	1814.76	-0.0153886	0.0483471	-0.318294	0.750262	0.999917	1814.76	-0.133964	0.0594418	-2.25371	0.0242146	0.684531	1814.76	-0.0471487	0.03381	-1.39452	0.163161	0.751259
AC002558.1|ENSG00000239291	17	47159191	47159993	processed_pseudogene	AC002558.1	ENSG00000239291	40.1081	-0.0225402	0.208306	-0.108207	0.913831	0.998532	36.9732	0.131586	0.265887	0.494895	0.620674	0.999326	62.5112	-0.0262696	0.236515	-0.11107	0.911561	0.986411	62.5112	-0.270084	0.244469	-1.10478	0.269257	0.738385	62.5112	-0.119482	0.113477	-1.05291	0.29238	0.792873	44.755	-0.101003	0.277763	-0.36363	0.716135	0.999917	44.755	0.139629	0.335864	0.415731	0.677607	0.980692	44.755	0.118564	0.179716	0.65973	0.509427	0.933147
AC002558.3|ENSG00000262265	17	47161075	47162064	sense_intronic	AC002558.3	ENSG00000262265	18.9569	0.348737	0.321094	1.08609	0.277439	0.998532	16.918	-0.344772	0.388089	-0.888383	0.374335	0.999326	36.8757	-0.0262696	0.285096	-0.092143	0.926584	0.989035	36.8757	0.179678	0.299264	0.6004	0.54824	0.882378	36.8757	0.0994107	0.136077	0.730549	0.465055	0.883317	26.0375	0.170645	0.364945	0.467592	0.640077	0.999917	26.0375	-0.413044	0.448717	-0.9205	0.357312	0.964988	26.0375	-0.270562	0.237591	-1.13877	0.254798	0.83186
EFCAB13|ENSG00000178852	17	47323290	47441312	protein_coding	EFCAB13	ENSG00000178852	29.3728	-0.244295	0.257916	-0.947188	0.343543	0.998532	NA	NA	NA	NA	NA	NA	83.9403	-0.0875935	0.183488	-0.477381	0.633091	0.92525	83.9403	0.113686	0.192467	0.590677	0.554737	0.885339	83.9403	0.100187	0.0885385	1.13156	0.25782	0.768969	NA	NA	NA	NA	NA	NA	NA	NA	NA	NA	NA	NA	NA	NA	NA	NA	NA	NA
NPEPPS|ENSG00000141279	17	47522942	47623276	protein_coding	NPEPPS	ENSG00000141279	1970.33	0.0506737	0.0376149	1.34717	0.177925	0.998532	2173.66	-0.0405346	0.047376	-0.855594	0.392223	0.999326	3428.19	0.0274488	0.0356725	0.769468	0.441615	0.852778	3428.19	-0.0245541	0.0372644	-0.658915	0.50995	0.865299	3428.19	-0.0260476	0.0182056	-1.43075	0.152502	0.664285	3276.67	-0.00989834	0.0321059	-0.308303	0.757852	0.999917	3276.67	0.0195361	0.0395197	0.494338	0.621067	0.977906	3276.67	0.0139529	0.02101	0.664108	0.506621	0.932151
AC025682.1|ENSG00000263766	17	47603860	47649420	antisense	AC025682.1	ENSG00000263766	35.6764	-0.192576	0.212776	-0.905066	0.36543	0.998532	NA	NA	NA	NA	NA	NA	45.7951	0.0706166	0.238676	0.295868	0.767331	0.958788	45.7951	0.518126	0.256329	2.02133	0.0432452	0.376647	45.7951	0.211333	0.120425	1.75489	0.0792786	0.541415	NA	NA	NA	NA	NA	NA	NA	NA	NA	NA	NA	NA	NA	NA	NA	NA	NA	NA
KPNB1|ENSG00000108424	17	47649476	47685505	protein_coding	KPNB1	ENSG00000108424	10612.6	-0.0101109	0.0273379	-0.369849	0.711495	0.998532	3433.8	-0.0411751	0.0379213	-1.0858	0.277565	0.999326	16621.9	0.011705	0.0239057	0.489635	0.624392	0.92258	16621.9	-0.00752915	0.0249893	-0.301295	0.763189	0.952281	16621.9	-0.00968071	0.0128147	-0.755438	0.449986	0.874992	4678.6	-0.049453	0.029395	-1.68236	0.0924987	0.955002	4678.6	-0.072771	0.0361784	-2.01145	0.0442782	0.775245	4678.6	-0.00175107	0.0219711	-0.0796986	0.936477	0.991975
TBKBP1|ENSG00000198933	17	47694081	47712050	protein_coding	TBKBP1	ENSG00000198933	369.007	-0.0165205	0.0756316	-0.218434	0.827091	0.998532	1441.06	0.0798378	0.0540057	1.47832	0.139322	0.999326	356.194	-0.0380801	0.0968037	-0.393374	0.694043	0.941575	356.194	-0.0559316	0.100487	-0.556605	0.577797	0.894869	356.194	-0.00780489	0.0472115	-0.165318	0.868694	0.987319	1257.43	0.0164167	0.0613674	0.267515	0.789073	0.999917	1257.43	0.0369112	0.0757621	0.487199	0.626117	0.977906	1257.43	0.00581391	0.0404587	0.1437	0.885738	0.987573
OSBPL7|ENSG00000006025	17	47807372	47821834	protein_coding	OSBPL7	ENSG00000006025	208.944	-0.0340889	0.099065	-0.344106	0.730767	0.998532	333.637	-0.105894	0.0910736	-1.16273	0.244939	0.999326	302.288	0.0342685	0.11317	0.302805	0.762038	0.958711	302.288	-0.151677	0.117553	-1.29029	0.196951	0.671761	302.288	-0.0913996	0.0548922	-1.66508	0.0958977	0.573506	391.714	0.0176233	0.0954395	0.184654	0.853501	0.999917	391.714	-0.098847	0.117346	-0.842354	0.39959	0.972575	391.714	-0.051309	0.0624402	-0.821729	0.411231	0.900014
MRPL10|ENSG00000159111	17	47823272	47831534	protein_coding	MRPL10	ENSG00000159111	1335.8	-0.114977	0.0449801	-2.55618	0.0105829	0.727725	378.779	-0.0578476	0.0867339	-0.666954	0.504801	0.999326	1866.03	0.0348485	0.0451405	0.771999	0.440115	0.851789	1866.03	-0.0173719	0.0472796	-0.367428	0.7133	0.937286	1866.03	-0.0263868	0.0226842	-1.16322	0.24474	0.758035	443.541	-0.0784183	0.0743304	-1.055	0.291427	0.999917	443.541	-0.0404135	0.0914513	-0.441913	0.658552	0.980692	443.541	0.028812	0.0491033	0.586763	0.557363	0.943723
SCRN2|ENSG00000141295	17	47837692	47841333	protein_coding	SCRN2	ENSG00000141295	454.583	-0.0207631	0.069939	-0.296875	0.766562	0.998532	361.924	0.0123705	0.0900371	0.137393	0.89072	0.999326	703.125	-0.0946402	0.0655416	-1.44397	0.148747	0.623212	703.125	-0.0162558	0.0678752	-0.239495	0.810722	0.961272	703.125	0.0404698	0.0325669	1.24267	0.213991	0.732145	411.322	0.153692	0.0799152	1.92319	0.0544558	0.900537	411.322	-0.200347	0.0979541	-2.04531	0.0408239	0.759677	411.322	-0.172938	0.0520554	-3.3222	0.000893112	0.0840176
SP6|ENSG00000189120	17	47844908	47855874	protein_coding	SP6	ENSG00000189120	27.8867	-0.0609834	0.262022	-0.232741	0.815962	0.998532	36.7407	0.0845595	0.254282	0.332543	0.73948	0.999326	33.4602	-0.143422	0.334424	-0.428863	0.668023	0.934764	33.4602	-0.253214	0.342648	-0.738991	0.459912	0.845492	33.4602	-0.0568875	0.159767	-0.356066	0.721791	0.954906	26.8294	0.149491	0.314816	0.474853	0.634892	0.999917	26.8294	0.238529	0.382346	0.623856	0.532722	0.977906	26.8294	0.0189851	0.203428	0.0933257	0.925645	0.990524
AC018521.5|ENSG00000264920	17	47891255	47895812	processed_transcript	AC018521.5	ENSG00000264920	21.1261	-0.113418	0.298224	-0.380311	0.703715	0.998532	49.0236	0.106034	0.230255	0.460506	0.645153	0.999326	38.9991	-0.0974218	0.269489	-0.361506	0.717722	0.947883	38.9991	0.135365	0.277409	0.487963	0.625576	0.908391	38.9991	0.116033	0.129989	0.892636	0.372052	0.837966	65.9154	0.191249	0.188858	1.01266	0.311222	0.999917	65.9154	0.361818	0.234554	1.54258	0.122933	0.887106	65.9154	0.0393526	0.12916	0.304681	0.760609	0.973856
SP2|ENSG00000167182	17	47896150	47928957	protein_coding	SP2	ENSG00000167182	232.161	-0.106607	0.0889304	-1.19876	0.230619	0.998532	202.14	0.0683144	0.125115	0.546011	0.585058	0.999326	309.6	-0.170995	0.108486	-1.57619	0.114982	0.572188	309.6	-0.0651377	0.112181	-0.580647	0.561478	0.888221	309.6	0.0563917	0.0540383	1.04355	0.296694	0.795542	259.239	-0.00193371	0.107737	-0.0179484	0.98568	0.999917	259.239	0.0681722	0.132449	0.514706	0.606758	0.977906	259.239	0.0292968	0.0702818	0.416848	0.67679	0.964746
SP2-AS1|ENSG00000234494	17	47897330	47941410	antisense	SP2-AS1	ENSG00000234494	NA	NA	NA	NA	NA	NA	18.7842	0.290817	0.379742	0.765828	0.443779	0.999326	NA	NA	NA	NA	NA	NA	NA	NA	NA	NA	NA	NA	NA	NA	NA	NA	NA	NA	24.8654	-0.258006	0.333203	-0.774321	0.438741	0.999917	24.8654	0.206221	0.401611	0.513484	0.607613	0.977906	24.8654	0.235998	0.216003	1.09256	0.274585	0.837984
PNPO|ENSG00000108439	17	47941506	47949308	protein_coding	PNPO	ENSG00000108439	219.662	-0.0590684	0.0935026	-0.63173	0.527563	0.998532	191.292	0.114401	0.125915	0.908552	0.363587	0.999326	327.06	-0.00353461	0.122894	-0.0287615	0.977055	0.995776	327.06	0.142118	0.128535	1.10567	0.26887	0.738257	327.06	0.0701683	0.0599566	1.17032	0.241873	0.755476	252.221	0.0715994	0.111446	0.642457	0.520576	0.999917	252.221	0.0186905	0.136386	0.137041	0.890998	0.988437	252.221	-0.033509	0.0724575	-0.462465	0.643748	0.961825
CDK5RAP3|ENSG00000108465	17	47967810	47981774	protein_coding	CDK5RAP3	ENSG00000108465	140.068	-0.0851764	0.118888	-0.716444	0.473717	0.998532	101.058	0.124642	0.178157	0.699618	0.484166	0.999326	203.43	-0.230449	0.142573	-1.61636	0.106017	0.555335	203.43	-0.163453	0.149014	-1.09689	0.272688	0.739973	203.43	0.0402115	0.0725508	0.554253	0.579406	0.920386	159.788	0.113118	0.145365	0.778165	0.436471	0.999917	159.788	0.148068	0.181031	0.817911	0.413408	0.974134	159.788	-0.00566949	0.097001	-0.0584477	0.953392	0.994638
AC004477.1|ENSG00000263412	17	48045141	48048073	processed_transcript	AC004477.1	ENSG00000263412	68.7362	-0.0800256	0.166343	-0.481088	0.630454	0.998532	32.0187	-0.194838	0.314791	-0.618945	0.535953	0.999326	85.021	-0.0723402	0.184212	-0.392701	0.694541	0.9417	85.021	-0.165949	0.193258	-0.858691	0.390511	0.814654	85.021	-0.0440179	0.090026	-0.488946	0.62488	0.932359	32.6286	0.00376709	0.3244	0.0116125	0.990735	0.999917	32.6286	0.795615	0.393969	2.01949	0.0434368	0.770549	32.6286	0.344043	0.217692	1.58041	0.114013	0.707019
NFE2L1|ENSG00000082641	17	48048329	48061487	protein_coding	NFE2L1	ENSG00000082641	4194.88	-0.0489218	0.0387378	-1.26289	0.206627	0.998532	4575.99	-0.0146985	0.0385838	-0.380951	0.70324	0.999326	6418.2	-0.0338548	0.0340357	-0.994686	0.319889	0.788991	6418.2	0.0681027	0.0354822	1.91935	0.0549402	0.417644	6418.2	0.0505045	0.0177542	2.84465	0.00444609	0.134841	5986.55	-0.046832	0.0437709	-1.06994	0.284648	0.999917	5986.55	0.0903377	0.0540318	1.67193	0.0945373	0.859613	5986.55	0.0649394	0.0290956	2.23193	0.0256193	0.430356
CBX1|ENSG00000108468	17	48070052	48101521	protein_coding	CBX1	ENSG00000108468	2628.32	-0.00263285	0.0353684	-0.0744407	0.94066	0.998532	1779.37	-0.0379014	0.0471957	-0.803069	0.421935	0.999326	3922.22	0.0481869	0.0364023	1.32373	0.185593	0.674313	3922.22	0.0706698	0.0380148	1.85901	0.0630263	0.441419	3922.22	0.00954818	0.0201325	0.474266	0.63531	0.934742	2507.58	-0.0173399	0.0454101	-0.381851	0.702572	0.999917	2507.58	0.0622444	0.0559639	1.11222	0.266042	0.944206	2507.58	0.0360478	0.0300062	1.20135	0.229617	0.817238
SNX11|ENSG00000002919	17	48103357	48123074	protein_coding	SNX11	ENSG00000002919	342.895	-0.110314	0.0768124	-1.43614	0.150961	0.998532	373.702	-0.0251758	0.0883422	-0.284981	0.775659	0.999326	583.354	0.0883925	0.0781698	1.13078	0.258149	0.743665	583.354	0.119217	0.0812027	1.46814	0.142066	0.599677	583.354	0.0121778	0.0397027	0.306724	0.759053	0.962951	524.002	0.119043	0.0683726	1.7411	0.0816668	0.943698	524.002	-0.0367769	0.0841933	-0.436815	0.662246	0.980692	524.002	-0.0847937	0.0449014	-1.88844	0.0589667	0.577135
HOXB2|ENSG00000173917	17	48540894	48544989	protein_coding	HOXB2	ENSG00000173917	NA	NA	NA	NA	NA	NA	23.566	0.0113149	0.320508	0.0353032	0.971838	0.999326	NA	NA	NA	NA	NA	NA	NA	NA	NA	NA	NA	NA	NA	NA	NA	NA	NA	NA	NA	NA	NA	NA	NA	NA	NA	NA	NA	NA	NA	NA	NA	NA	NA	NA	NA	NA
TTLL6|ENSG00000170703	17	48762235	48817214	protein_coding	TTLL6	ENSG00000170703	94.8101	-0.110965	0.143781	-0.771764	0.440254	0.998532	31.5548	-0.255027	0.289999	-0.879407	0.379181	0.999326	162.331	-0.326874	0.140978	-2.31862	0.0204156	0.293483	162.331	-0.373403	0.144494	-2.58421	0.00976025	0.184871	162.331	-0.0183183	0.0786306	-0.232966	0.815788	0.978961	32.5711	-0.235056	0.303376	-0.7748	0.438458	0.999917	32.5711	-0.219773	0.358194	-0.613561	0.539506	0.977906	32.5711	0.0403188	0.196202	0.205497	0.837184	0.982755
CALCOCO2|ENSG00000136436	17	48830988	48866522	protein_coding	CALCOCO2	ENSG00000136436	416.789	-0.0518336	0.0700707	-0.739733	0.459462	0.998532	408.461	-0.0759454	0.0913169	-0.831668	0.405596	0.999326	681.154	0.0116575	0.0777374	0.14996	0.880796	0.982439	681.154	0.139665	0.0807544	1.72951	0.0837179	0.494588	681.154	0.0616481	0.038718	1.59223	0.111332	0.602239	497.482	0.00758905	0.0801665	0.094666	0.92458	0.999917	497.482	-0.153162	0.0983392	-1.55749	0.119354	0.884074	497.482	-0.0690541	0.0535287	-1.29004	0.197038	0.789317
ATP5MC1|ENSG00000159199	17	48892765	48895871	protein_coding	ATP5MC1	ENSG00000159199	714.113	0.0595244	0.0552406	1.07755	0.281236	0.998532	402.075	-0.0685209	0.0954771	-0.717668	0.472962	0.999326	999.026	0.0894125	0.0609653	1.46661	0.142482	0.613113	999.026	0.155757	0.063617	2.44836	0.0143509	0.226007	999.026	0.0295434	0.0330659	0.89347	0.371605	0.837966	526.867	0.0218683	0.0772858	0.282954	0.777212	0.999917	526.867	0.0474421	0.0947596	0.500658	0.616612	0.977906	526.867	0.0070779	0.0505855	0.13992	0.888723	0.987573
UBE2Z|ENSG00000159202	17	48908369	48929056	protein_coding	UBE2Z	ENSG00000159202	1578.86	-0.0729433	0.0488611	-1.49287	0.135471	0.998532	1700.09	-0.0667774	0.04622	-1.44478	0.148521	0.999326	2214.2	0.0231357	0.0394721	0.586128	0.55779	0.902981	2214.2	-0.0196141	0.0412267	-0.475762	0.634244	0.911317	2214.2	-0.0214243	0.0198509	-1.07926	0.280471	0.784623	2114.32	-0.034719	0.0403537	-0.860368	0.389586	0.999917	2114.32	0.0471844	0.0495843	0.951599	0.3413	0.963051	2114.32	0.0399514	0.0263776	1.5146	0.129874	0.723951
SNF8|ENSG00000159210	17	48929316	48945117	protein_coding	SNF8	ENSG00000159210	542.23	-0.00650151	0.0647623	-0.10039	0.920034	0.998532	326.671	-0.0655727	0.103631	-0.63275	0.526897	0.999326	794.711	-0.0949908	0.0670455	-1.41681	0.156538	0.633556	794.711	-0.0915007	0.0693019	-1.32032	0.186728	0.65961	794.711	0.00343642	0.0345068	0.0995865	0.920673	0.992829	472.902	0.0483528	0.0959456	0.503961	0.614289	0.999917	472.902	-0.00955959	0.118017	-0.0810018	0.93544	0.993877	472.902	-0.032189	0.0627108	-0.513292	0.607747	0.956622
AC091133.1|ENSG00000230532	17	48931791	48937100	antisense	AC091133.1	ENSG00000230532	NA	NA	NA	NA	NA	NA	49.8017	0.0891937	0.223877	0.398404	0.690332	0.999326	NA	NA	NA	NA	NA	NA	NA	NA	NA	NA	NA	NA	NA	NA	NA	NA	NA	NA	63.7127	-0.149398	0.208123	-0.717832	0.472861	0.999917	63.7127	-0.06455	0.254509	-0.253625	0.799785	0.985992	63.7127	0.0584562	0.136516	0.428202	0.668504	0.964746
AC091133.2|ENSG00000250838	17	48995266	48997492	antisense	AC091133.2	ENSG00000250838	16.7039	0.144913	0.358133	0.404635	0.685746	0.998532	NA	NA	NA	NA	NA	NA	27.3978	-0.0532743	0.326773	-0.163031	0.870494	0.980987	27.3978	0.194878	0.341885	0.57001	0.568671	0.891097	27.3978	0.122393	0.156288	0.783122	0.433556	0.866101	NA	NA	NA	NA	NA	NA	NA	NA	NA	NA	NA	NA	NA	NA	NA	NA	NA	NA
IGF2BP1|ENSG00000159217	17	48997412	49055650	protein_coding	IGF2BP1	ENSG00000159217	15434.6	-0.0332607	0.036233	-0.917967	0.358636	0.998532	1526.61	-0.0456777	0.0460223	-0.992513	0.320947	0.999326	23188.9	-0.121774	0.027982	-4.35185	1.34992e-05	0.00278445	23188.9	-0.0734572	0.0292456	-2.51173	0.0120139	0.206373	23188.9	0.0270871	0.0198168	1.36688	0.171664	0.687971	2153.68	-0.00847743	0.0454966	-0.186331	0.852185	0.999917	2153.68	-0.0547042	0.0559352	-0.977993	0.328078	0.957035	2153.68	-0.0179626	0.0301262	-0.596245	0.551011	0.943723
AC091133.4|ENSG00000251550	17	49037122	49037429	processed_pseudogene	AC091133.4	ENSG00000251550	27.4046	0.0217635	0.260401	0.083577	0.933393	0.998532	NA	NA	NA	NA	NA	NA	60.9539	-0.520912	0.227047	-2.29429	0.0217737	0.302126	60.9539	-0.275287	0.227036	-1.21253	0.225311	0.702508	60.9539	0.118025	0.11536	1.0231	0.306261	0.803864	NA	NA	NA	NA	NA	NA	NA	NA	NA	NA	NA	NA	NA	NA	NA	NA	NA	NA
ABI3|ENSG00000108798	17	49210227	49223225	protein_coding	ABI3	ENSG00000108798	35.8339	0.0506497	0.23939	0.211578	0.832436	0.998532	NA	NA	NA	NA	NA	NA	58.8767	0.37875	0.244942	1.54628	0.122036	0.581265	58.8767	0.650158	0.254186	2.5578	0.0105335	0.192402	58.8767	0.114137	0.124617	0.915905	0.359717	0.832331	NA	NA	NA	NA	NA	NA	NA	NA	NA	NA	NA	NA	NA	NA	NA	NA	NA	NA
PHOSPHO1|ENSG00000173868	17	49223362	49230766	protein_coding	PHOSPHO1	ENSG00000173868	16.6667	0.167407	0.333986	0.50124	0.616202	0.998532	NA	NA	NA	NA	NA	NA	NA	NA	NA	NA	NA	NA	NA	NA	NA	NA	NA	NA	NA	NA	NA	NA	NA	NA	NA	NA	NA	NA	NA	NA	NA	NA	NA	NA	NA	NA	NA	NA	NA	NA	NA	NA
ZNF652|ENSG00000198740	17	49289206	49362473	protein_coding	ZNF652	ENSG00000198740	1757.93	-0.00212844	0.0431327	-0.0493463	0.960643	0.998532	1909.24	0.0263182	0.045983	0.572347	0.567087	0.999326	3054.16	-0.0125113	0.0401702	-0.311458	0.755452	0.956859	3054.16	0.0123543	0.0420019	0.294136	0.768654	0.953273	3054.16	0.0124394	0.0203784	0.610421	0.541583	0.907702	2657.3	0.00308308	0.0375493	0.0821074	0.934561	0.999917	2657.3	-0.0423358	0.0461427	-0.917498	0.358882	0.964988	2657.3	-0.0195339	0.0247264	-0.790001	0.429527	0.908485
PHB|ENSG00000167085	17	49404049	49414905	protein_coding	PHB	ENSG00000167085	3480.25	-0.0173659	0.0359766	-0.4827	0.629308	0.998532	642.924	0.068761	0.0669597	1.0269	0.304467	0.999326	4783.16	0.0122414	0.0348571	0.351187	0.725448	0.950695	4783.16	0.0761754	0.0363557	2.09528	0.0361457	0.353392	4783.16	0.0306979	0.018828	1.63044	0.103009	0.588147	753.536	0.0253329	0.0622907	0.406689	0.684237	0.999917	753.536	0.0106353	0.0767214	0.138623	0.889748	0.988437	753.536	-0.0102	0.0407072	-0.25057	0.802147	0.977263
EIF4EP2|ENSG00000229944	17	49424269	49424922	processed_pseudogene	EIF4EP2	ENSG00000229944	21.968	-0.146461	0.276203	-0.530267	0.595927	0.998532	NA	NA	NA	NA	NA	NA	28.522	-0.324087	0.350055	-0.925818	0.354541	0.811369	28.522	0.106109	0.335024	0.316721	0.751455	0.949277	28.522	0.211559	0.156168	1.35469	0.175517	0.690874	NA	NA	NA	NA	NA	NA	NA	NA	NA	NA	NA	NA	NA	NA	NA	NA	NA	NA
NGFR|ENSG00000064300	17	49495293	49515017	protein_coding	NGFR	ENSG00000064300	360.942	-0.269916	0.0792919	-3.40409	0.00066386	0.214527	2601.01	-0.00372071	0.0463009	-0.0803592	0.935952	0.999326	380.711	-0.0808445	0.0938935	-0.861023	0.389225	0.828742	380.711	0.202055	0.096757	2.08827	0.0367734	0.354528	380.711	0.140221	0.0454718	3.08368	0.00204458	0.0841358	2278.09	-0.11793	0.0471692	-2.50015	0.012414	0.596427	2278.09	-0.023833	0.0580992	-0.410212	0.681651	0.980692	2278.09	0.0590025	0.0327767	1.80014	0.0718393	0.620489
NXPH3|ENSG00000182575	17	49575858	49583827	protein_coding	NXPH3	ENSG00000182575	71.0245	-0.207117	0.171985	-1.20427	0.228484	0.998532	136.728	-0.132436	0.143388	-0.923619	0.355685	0.999326	91.3155	-0.369507	0.204788	-1.80434	0.0711787	0.481374	91.3155	0.207317	0.206477	1.00407	0.315346	0.770644	91.3155	0.289542	0.0974438	2.97138	0.00296468	0.104468	146.902	-0.0156019	0.144982	-0.107612	0.914303	0.999917	146.902	0.13683	0.177092	0.77265	0.439729	0.97602	146.902	0.0666294	0.0942385	0.707029	0.479548	0.925877
SPOP|ENSG00000121067	17	49598884	49678234	protein_coding	SPOP	ENSG00000121067	365.657	0.0603699	0.0755676	0.798887	0.424356	0.998532	654.558	-0.0599008	0.0653722	-0.916303	0.359508	0.999326	672.165	0.108431	0.0662017	1.63789	0.101445	0.547706	672.165	0.0670135	0.0691348	0.969317	0.332387	0.779687	672.165	-0.0233382	0.0337094	-0.692336	0.488727	0.892499	923.511	0.0796317	0.0573928	1.38749	0.165293	0.999917	923.511	-0.0954182	0.070615	-1.35125	0.176617	0.915431	923.511	-0.0861557	0.0374132	-2.30281	0.0212893	0.415022
SLC35B1|ENSG00000121073	17	49700943	49709014	protein_coding	SLC35B1	ENSG00000121073	505.301	0.0272934	0.070311	0.388181	0.697882	0.998532	393.913	-0.0935153	0.0832589	-1.12319	0.261358	0.999326	809.962	-0.0701518	0.073151	-0.959	0.337559	0.800915	809.962	-0.0646664	0.0761889	-0.848765	0.396012	0.817146	809.962	0.00463464	0.0367214	0.126211	0.899565	0.991349	586.397	-0.0630766	0.0670055	-0.941364	0.346519	0.999917	586.397	0.0503649	0.0819564	0.614533	0.538863	0.977906	586.397	0.0575876	0.0436069	1.32061	0.186632	0.780114
FAM117A|ENSG00000121104	17	49710332	49789180	protein_coding	FAM117A	ENSG00000121104	673.509	-0.079647	0.0604064	-1.31852	0.18733	0.998532	78.8967	0.168282	0.184566	0.911771	0.361889	0.999326	916.172	0.0446234	0.0670875	0.665153	0.505953	0.882979	916.172	0.117253	0.0701057	1.67251	0.094423	0.516583	916.172	0.0341159	0.0343084	0.99439	0.320033	0.814028	115.811	0.0565963	0.152626	0.370817	0.710774	0.999917	115.811	0.0250685	0.186864	0.134153	0.893281	0.988437	115.811	-0.0225697	0.0990824	-0.227787	0.819812	0.980385
KAT7|ENSG00000136504	17	49788555	49835030	protein_coding	KAT7	ENSG00000136504	5382.04	0.00698879	0.0354343	0.197233	0.843646	0.998532	1025.14	0.0416934	0.0562439	0.741297	0.458513	0.999326	8838.51	0.0274551	0.0353941	0.775698	0.437927	0.850897	8838.51	-0.0542396	0.0370447	-1.46416	0.143149	0.601076	8838.51	-0.0405188	0.0184854	-2.19193	0.0283843	0.359619	1410.15	0.0496921	0.0483434	1.0279	0.303998	0.999917	1410.15	-0.0955215	0.0595004	-1.60539	0.108407	0.867634	1410.15	-0.0688549	0.0317033	-2.17185	0.0298669	0.455573
AC027801.5|ENSG00000262837	17	49834239	49836454	lincRNA	AC027801.5	ENSG00000262837	16.5527	0.248506	0.372861	0.666484	0.505102	0.998532	NA	NA	NA	NA	NA	NA	23.0622	-0.0849214	0.414402	-0.204925	0.83763	0.974495	23.0622	0.235342	0.424731	0.554096	0.579513	0.895573	23.0622	0.159686	0.198207	0.805651	0.420444	0.861673	NA	NA	NA	NA	NA	NA	NA	NA	NA	NA	NA	NA	NA	NA	NA	NA	NA	NA
AC027801.1|ENSG00000204584	17	49845910	49848837	antisense	AC027801.1	ENSG00000204584	140.026	0.00887887	0.113365	0.0783213	0.937572	0.998532	20.2258	-0.248322	0.347673	-0.71424	0.475079	0.999326	198.782	-0.0914089	0.126358	-0.723412	0.469427	0.865082	198.782	0.0893118	0.131001	0.681766	0.495387	0.860686	198.782	0.0904757	0.0608709	1.48635	0.137186	0.643472	32.5133	-0.100365	0.303252	-0.330963	0.740673	0.999917	32.5133	-0.187406	0.363108	-0.516118	0.605772	0.977906	32.5133	-0.0249284	0.195397	-0.127578	0.898483	0.987573
AC027801.2|ENSG00000248954	17	49887598	49900893	lincRNA	AC027801.2	ENSG00000248954	63.9348	-0.335358	0.179422	-1.8691	0.0616092	0.963118	NA	NA	NA	NA	NA	NA	80.8552	-0.172843	0.239428	-0.721901	0.470355	0.865283	80.8552	-0.561273	0.251513	-2.23159	0.0256422	0.299318	80.8552	-0.185352	0.123863	-1.49643	0.134543	0.638114	NA	NA	NA	NA	NA	NA	NA	NA	NA	NA	NA	NA	NA	NA	NA	NA	NA	NA
ITGA3|ENSG00000005884	17	50055968	50090481	protein_coding	ITGA3	ENSG00000005884	727.876	-0.0645273	0.0573423	-1.1253	0.260462	0.998532	1423.23	0.102749	0.0561418	1.83017	0.0672249	0.890679	885.181	-0.0290926	0.0770142	-0.377757	0.705611	0.944276	885.181	-0.0451518	0.0801743	-0.56317	0.573319	0.892947	885.181	-0.00719447	0.038104	-0.188812	0.850241	0.984391	1548.77	0.0480961	0.0433916	1.10842	0.267681	0.999917	1548.77	0.0498814	0.0534501	0.933234	0.350699	0.964988	1548.77	-0.00712495	0.029329	-0.242932	0.808058	0.978361
PDK2|ENSG00000005882	17	50094737	50112152	protein_coding	PDK2	ENSG00000005882	304.909	-0.00237589	0.077775	-0.0305482	0.97563	0.998532	210.964	0.0664388	0.117384	0.565997	0.571396	0.999326	382.529	-0.131076	0.123418	-1.06205	0.288213	0.771411	382.529	0.0115604	0.128252	0.0901381	0.928177	0.986316	382.529	0.0721009	0.0602307	1.19708	0.231276	0.746229	237.343	0.0372731	0.116328	0.320414	0.748654	0.999917	237.343	0.0181014	0.143583	0.126069	0.899677	0.988437	237.343	-0.0141185	0.0758572	-0.18612	0.852351	0.984917
SAMD14|ENSG00000167100	17	50110040	50129882	protein_coding	SAMD14	ENSG00000167100	127.102	-0.118513	0.117903	-1.00517	0.314814	0.998532	2298.69	0.00466302	0.0404447	0.115294	0.908212	0.999326	143.137	-0.20574	0.151508	-1.35795	0.174479	0.660129	143.137	-0.348437	0.156669	-2.22404	0.0261459	0.30071	143.137	-0.0632452	0.0773125	-0.818047	0.41333	0.857466	2420.36	0.02055	0.0387793	0.529924	0.596165	0.999917	2420.36	0.0651439	0.0477505	1.36426	0.172486	0.915431	2420.36	0.0152251	0.0263403	0.578016	0.563253	0.945439
PPP1R9B|ENSG00000108819	17	50133735	50150630	protein_coding	PPP1R9B	ENSG00000108819	449.253	-0.163464	0.0749476	-2.18104	0.0291803	0.85869	2052.93	0.0766557	0.0448244	1.71013	0.0872416	0.963146	418.149	-0.0603797	0.0994998	-0.606832	0.543962	0.898111	418.149	-0.097518	0.103799	-0.939486	0.347481	0.791236	418.149	-0.0162866	0.049303	-0.330337	0.741145	0.959699	1793.83	-0.0410643	0.0471646	-0.870658	0.383941	0.999917	1793.83	0.0214853	0.057916	0.370974	0.710657	0.985892	1793.83	0.0328123	0.0308236	1.06452	0.287093	0.846302
COL1A1|ENSG00000108821	17	50183289	50201632	protein_coding	COL1A1	ENSG00000108821	1514.68	-0.196193	0.0553508	-3.54455	0.000393291	0.153142	1381.68	2.55602	0.629337	4.06145	4.87698e-05	0.0146345	1833.47	-0.435671	0.0840665	-5.18245	2.18986e-07	9.03399e-05	1833.47	0.103088	0.0871273	1.18319	0.236734	0.712223	1833.47	0.273453	0.0520681	5.25183	1.50599e-07	3.85944e-05	85.7923	1.26471	0.699638	1.80767	0.0706583	0.923328	85.7923	-0.654121	0.868242	-0.753386	0.451218	0.97602	85.7923	-1.0321	0.459548	-2.2459	0.0247106	0.427176
TMEM92|ENSG00000167105	17	50271406	50281485	protein_coding	TMEM92	ENSG00000167105	190.721	-0.016021	0.0969035	-0.165329	0.868685	0.998532	NA	NA	NA	NA	NA	NA	286.988	-0.184392	0.105729	-1.744	0.0811598	0.501723	286.988	0.0669491	0.108994	0.614245	0.539054	0.878273	286.988	0.126952	0.0516359	2.4586	0.0139481	0.253747	NA	NA	NA	NA	NA	NA	NA	NA	NA	NA	NA	NA	NA	NA	NA	NA	NA	NA
XYLT2|ENSG00000015532	17	50346092	50363138	protein_coding	XYLT2	ENSG00000015532	1003.83	0.00815923	0.0494898	0.164867	0.869049	0.998532	265.271	0.133603	0.0998211	1.33843	0.180757	0.999326	1355.47	0.0352736	0.0534002	0.660551	0.5089	0.884137	1355.47	0.0875302	0.0554978	1.57719	0.114753	0.554551	1355.47	0.0246186	0.027402	0.898426	0.368959	0.8376	257.783	-0.163728	0.10797	-1.51642	0.129413	0.98862	257.783	-0.10867	0.130608	-0.832035	0.405389	0.973723	257.783	0.0474724	0.0726263	0.653653	0.513336	0.934446
AC015909.5|ENSG00000279792	17	50362967	50365232	TEC	AC015909.5	ENSG00000279792	17.6451	0.512568	0.326955	1.5677	0.116951	0.998532	67.3359	0.153154	0.193088	0.793181	0.427672	0.999326	45.7695	-0.125434	0.298926	-0.419614	0.674768	0.936458	45.7695	-0.00856535	0.310603	-0.0275765	0.978	0.996639	45.7695	0.061435	0.143047	0.429474	0.667578	0.944054	88.0356	0.134692	0.173773	0.775105	0.438277	0.999917	88.0356	0.0751948	0.20902	0.359749	0.719035	0.985992	88.0356	-0.0438897	0.111896	-0.392236	0.694884	0.965257
MRPL27|ENSG00000108826	17	50367857	50373214	protein_coding	MRPL27	ENSG00000108826	379.098	0.0450442	0.0716589	0.628592	0.529616	0.998532	309.376	-0.0138659	0.100885	-0.137443	0.890681	0.999326	626.83	0.0611675	0.0780841	0.783354	0.433419	0.849752	626.83	0.0949158	0.0811736	1.16929	0.242285	0.716857	626.83	0.0146407	0.0389113	0.376259	0.706725	0.95262	410.234	0.0504924	0.0869645	0.58061	0.561503	0.999917	410.234	0.0751906	0.107056	0.702352	0.48246	0.977906	410.234	0.00185976	0.0574468	0.0323736	0.974174	0.997149
EME1|ENSG00000154920	17	50373220	50381483	protein_coding	EME1	ENSG00000154920	322.093	-0.0285348	0.0817599	-0.349007	0.727084	0.998532	NA	NA	NA	NA	NA	NA	556.443	-0.0210487	0.0915282	-0.22997	0.818115	0.971264	556.443	-0.193944	0.0953233	-2.03459	0.0418923	0.373126	556.443	-0.0835649	0.0462491	-1.80684	0.0707866	0.523628	NA	NA	NA	NA	NA	NA	NA	NA	NA	NA	NA	NA	NA	NA	NA	NA	NA	NA
LRRC59|ENSG00000108829	17	50375059	50397553	protein_coding	LRRC59	ENSG00000108829	2070.06	-0.0339772	0.0365668	-0.929181	0.352796	0.998532	822.423	-0.0275299	0.0621683	-0.442829	0.65789	0.999326	3188.16	-0.0616699	0.0358327	-1.72105	0.0852422	0.510909	3188.16	-0.0239326	0.0373139	-0.641385	0.521273	0.870449	3188.16	0.0198734	0.0190491	1.04327	0.296823	0.795542	1044.66	-0.0106659	0.0637162	-0.167397	0.867058	0.999917	1044.66	0.0724937	0.0781917	0.927127	0.353861	0.964988	1044.66	0.0364838	0.0419158	0.870407	0.384078	0.888023
ACSF2|ENSG00000167107	17	50426158	50474845	protein_coding	ACSF2	ENSG00000167107	287.802	-0.0648623	0.0832362	-0.779255	0.435829	0.998532	NA	NA	NA	NA	NA	NA	418.457	-0.0724966	0.0925466	-0.783353	0.43342	0.849752	418.457	-0.0948383	0.0967972	-0.979762	0.327204	0.776747	418.457	-0.00869532	0.0461492	-0.188418	0.850549	0.984483	NA	NA	NA	NA	NA	NA	NA	NA	NA	NA	NA	NA	NA	NA	NA	NA	NA	NA
RSAD1|ENSG00000136444	17	50478800	50485975	protein_coding	RSAD1	ENSG00000136444	676.414	-0.061632	0.0553687	-1.11312	0.265657	0.998532	276.057	0.0116362	0.101995	0.114086	0.90917	0.999326	981.27	-0.0296985	0.0603931	-0.491752	0.622895	0.92258	981.27	-0.00304181	0.0632692	-0.0480773	0.961655	0.994164	981.27	0.0137648	0.0298704	0.460818	0.644929	0.937372	292.153	-0.225856	0.104882	-2.15343	0.0312849	0.816887	292.153	-0.174202	0.127385	-1.36752	0.171461	0.915431	292.153	0.055961	0.0741422	0.75478	0.450381	0.914649
MYCBPAP|ENSG00000136449	17	50508384	50531501	protein_coding	MYCBPAP	ENSG00000136449	172.837	0.0566394	0.102258	0.553888	0.579655	0.998532	19.5481	-0.345115	0.351323	-0.982331	0.325937	0.999326	252.794	-0.211871	0.111705	-1.8967	0.0578674	0.44434	252.794	-0.200189	0.116237	-1.72226	0.0850233	0.498124	252.794	0.0120816	0.058799	0.205472	0.837203	0.981782	NA	NA	NA	NA	NA	NA	NA	NA	NA	NA	NA	NA	NA	NA	NA	NA	NA	NA
EPN3|ENSG00000049283	17	50532543	50543750	protein_coding	EPN3	ENSG00000049283	79.8298	-0.0439599	0.160751	-0.273466	0.784495	0.998532	NA	NA	NA	NA	NA	NA	85.5651	0.129959	0.229897	0.56529	0.571877	0.904499	85.5651	0.0441439	0.236981	0.186276	0.852228	0.971685	85.5651	-0.0445677	0.110788	-0.40228	0.687478	0.948353	NA	NA	NA	NA	NA	NA	NA	NA	NA	NA	NA	NA	NA	NA	NA	NA	NA	NA
SPATA20|ENSG00000006282	17	50543058	50555852	protein_coding	SPATA20	ENSG00000006282	418.572	-0.0400625	0.0708991	-0.565064	0.57203	0.998532	573.578	0.103928	0.0790434	1.31482	0.188569	0.999326	619.824	-0.0226098	0.0730386	-0.309559	0.756896	0.956859	619.824	0.077338	0.0764319	1.01186	0.311607	0.767068	619.824	0.0493177	0.0358538	1.37552	0.168969	0.686102	559.751	0.0182062	0.074766	0.243509	0.807611	0.999917	559.751	-0.0747825	0.0917641	-0.814943	0.415105	0.974134	559.751	-0.0418498	0.0488755	-0.856253	0.391858	0.890515
CACNA1G|ENSG00000006283	17	50561068	50627474	protein_coding	CACNA1G	ENSG00000006283	136.929	0.0315134	0.128454	0.245327	0.806203	0.998532	164.225	0.105546	0.137443	0.767923	0.442533	0.999326	155.464	0.0399243	0.146259	0.272969	0.784877	0.961498	155.464	0.0583735	0.152192	0.383553	0.70131	0.93282	155.464	0.00794461	0.0707517	0.112289	0.910595	0.991936	127.437	-0.214527	0.160843	-1.33377	0.18228	0.999917	127.437	-0.0616748	0.195216	-0.315932	0.752054	0.985992	127.437	0.097996	0.105989	0.924582	0.355183	0.876051
ANKRD40|ENSG00000154945	17	50693190	50707924	protein_coding	ANKRD40	ENSG00000154945	1248.47	0.0123019	0.0426977	0.288117	0.773257	0.998532	793.549	-0.0729357	0.0641443	-1.13706	0.255515	0.999326	2059.97	-0.0533294	0.0420501	-1.26824	0.204714	0.692746	2059.97	-0.046134	0.0437623	-1.0542	0.291793	0.755687	2059.97	0.00501572	0.0219669	0.228331	0.819389	0.978961	1062.73	-0.00187208	0.0550598	-0.0340008	0.972876	0.999917	1062.73	-0.0480263	0.0676032	-0.710414	0.477447	0.977906	1062.73	-0.0189822	0.0360684	-0.526284	0.598691	0.95509
LUC7L3|ENSG00000108848	17	50719544	50756213	protein_coding	LUC7L3	ENSG00000108848	3214.56	0.0309328	0.0356523	0.867623	0.3856	0.998532	3375.04	-0.0153518	0.0354461	-0.433103	0.66494	0.999326	5572.74	0.0645376	0.0344595	1.87285	0.0610886	0.453302	5572.74	0.0556858	0.0360302	1.54553	0.122218	0.567273	5572.74	-0.00630029	0.0194345	-0.324181	0.745801	0.960053	4650.42	0.0184878	0.0425496	0.434501	0.663925	0.999917	4650.42	-0.0585293	0.0525615	-1.11354	0.265477	0.944206	4650.42	-0.0351151	0.0281977	-1.24532	0.213016	0.807045
AC005921.3|ENSG00000278963	17	50722074	50724224	TEC	AC005921.3	ENSG00000278963	82.2286	0.348185	0.157758	2.20709	0.027308	0.85869	40.2933	0.0377472	0.247875	0.152283	0.878964	0.999326	147.104	-0.0669315	0.153303	-0.436596	0.662404	0.931975	147.104	-0.164597	0.160686	-1.02434	0.305677	0.764564	147.104	-0.0440872	0.0754265	-0.584505	0.55888	0.914839	59.8404	0.0899717	0.197769	0.454933	0.649157	0.999917	59.8404	-0.0979406	0.241231	-0.406003	0.68474	0.980692	59.8404	-0.0937659	0.127566	-0.735038	0.462316	0.919961
TOB1|ENSG00000141232	17	50862223	50867978	protein_coding	TOB1	ENSG00000141232	264.548	0.128719	0.0894686	1.43871	0.150234	0.998532	258.64	0.0716463	0.107811	0.664555	0.506335	0.999326	434.704	-0.0738646	0.0868187	-0.850791	0.394886	0.832291	434.704	-0.0291865	0.0905552	-0.322306	0.747221	0.947697	434.704	0.0235663	0.0427391	0.5514	0.581359	0.921005	285.678	-0.00440367	0.093659	-0.0470182	0.962499	0.999917	285.678	-0.216742	0.114601	-1.89127	0.0585879	0.817871	285.678	-0.0888001	0.0629304	-1.41109	0.158219	0.747778
TOB1-AS1|ENSG00000229980	17	50866679	50909737	processed_transcript	TOB1-AS1	ENSG00000229980	27.873	0.13219	0.263699	0.501289	0.616168	0.998532	52.2649	-0.0363784	0.217831	-0.167002	0.867368	0.999326	35.8888	0.0373491	0.286345	0.130434	0.896223	0.983225	35.8888	-0.166032	0.300955	-0.551685	0.581164	0.895765	35.8888	-0.100125	0.138833	-0.721186	0.470795	0.88577	58.794	0.324439	0.2186	1.48417	0.137765	0.990204	58.794	-0.0651861	0.269249	-0.242103	0.8087	0.985992	58.794	-0.214791	0.142814	-1.50399	0.132585	0.724369
SPAG9|ENSG00000008294	17	50962174	51120865	protein_coding	SPAG9	ENSG00000008294	2262.24	-0.0311413	0.0360388	-0.864105	0.38753	0.998532	6388.21	-0.00745634	0.0311654	-0.239251	0.810911	0.999326	3802.2	0.0605242	0.0354084	1.70932	0.0873917	0.516653	3802.2	0.0280079	0.0370096	0.756774	0.449185	0.843115	3802.2	-0.017482	0.0190145	-0.9194	0.357887	0.831263	8838.31	0.027503	0.0322114	0.853829	0.3932	0.999917	8838.31	-0.0102823	0.0397808	-0.258473	0.796042	0.985992	8838.31	-0.0203216	0.0212403	-0.95675	0.338693	0.868115
NME1|ENSG00000239672	17	51153536	51162428	protein_coding	NME1	ENSG00000239672	603.006	-0.0377196	0.0755673	-0.499153	0.617672	0.998532	226.866	-0.108882	0.107343	-1.01434	0.310421	0.999326	680.542	0.0387646	0.0754886	0.513517	0.60759	0.917335	680.542	0.116676	0.0786954	1.48263	0.138173	0.595881	680.542	0.0363416	0.0378206	0.960896	0.336604	0.819053	288.934	0.0243046	0.109386	0.22219	0.824166	0.999917	288.934	-0.129791	0.133674	-0.970945	0.331576	0.957042	288.934	-0.0692525	0.0715032	-0.968523	0.332783	0.866908
NME2|ENSG00000243678	17	51165435	51171747	protein_coding	NME2	ENSG00000243678	47.7214	0.000609011	0.19347	0.00314783	0.997488	0.999466	53.5402	0.148399	0.214111	0.693094	0.48825	0.999326	48.8535	-0.0962538	0.271063	-0.355097	0.722517	0.949338	48.8535	-0.117835	0.28092	-0.41946	0.67488	0.925086	48.8535	-0.00739814	0.129779	-0.0570057	0.954541	0.996768	39.9382	-0.175135	0.247663	-0.707151	0.479473	0.999917	39.9382	0.0523635	0.30125	0.17382	0.862007	0.985992	39.9382	0.12254	0.160286	0.76451	0.444563	0.91304
MBTD1|ENSG00000011258	17	51177425	51260163	protein_coding	MBTD1	ENSG00000011258	2413.83	0.00804457	0.037088	0.216905	0.828283	0.998532	729.098	-0.110242	0.062165	-1.77338	0.076165	0.928033	4435.5	0.0546303	0.0349432	1.5634	0.117958	0.57713	4435.5	0.0239028	0.0365742	0.653541	0.513407	0.867632	4435.5	-0.0164814	0.0186932	-0.881678	0.377951	0.840728	1155.46	0.0774531	0.0516657	1.49912	0.133843	0.98862	1155.46	0.0459823	0.0636583	0.722329	0.470092	0.976375	1155.46	-0.0260161	0.0350268	-0.74275	0.457633	0.917207
AC005839.1|ENSG00000279089	17	51183191	51186403	TEC	AC005839.1	ENSG00000279089	143.443	-0.173888	0.129196	-1.34593	0.178326	0.998532	51.1429	0.143242	0.236833	0.604824	0.545296	0.999326	275.413	0.00147324	0.107326	0.0137268	0.989048	0.998672	275.413	-0.147975	0.113215	-1.30703	0.191201	0.664552	275.413	-0.0725358	0.0528743	-1.37186	0.170109	0.687733	87.2256	0.0211528	0.179189	0.118048	0.90603	0.999917	87.2256	0.398457	0.219121	1.81843	0.0689977	0.835581	87.2256	0.154661	0.120487	1.28363	0.19927	0.79154
AC006141.1|ENSG00000264895	17	51249579	51251748	sense_intronic	AC006141.1	ENSG00000264895	86.2573	0.130583	0.149913	0.871062	0.38372	0.998532	35.4739	-0.419049	0.270216	-1.55079	0.120951	0.999326	136.269	-0.0166993	0.161693	-0.103278	0.917742	0.987376	136.269	-0.277075	0.168888	-1.64059	0.100883	0.530456	136.269	-0.125713	0.080275	-1.56603	0.117341	0.608907	46.4093	0.170242	0.294367	0.578334	0.563039	0.999917	46.4093	0.279185	0.358873	0.77795	0.436598	0.97602	46.4093	0.0243458	0.19339	0.125889	0.899819	0.987573
UTP18|ENSG00000011260	17	51260528	51297936	protein_coding	UTP18	ENSG00000011260	1125.73	0.036959	0.0457834	0.807258	0.419518	0.998532	221.987	-0.00283481	0.114796	-0.0246942	0.980299	0.999326	1819.02	0.0451734	0.0491065	0.919906	0.357622	0.813676	1819.02	0.0231886	0.0511838	0.453045	0.650516	0.91628	1819.02	-0.011895	0.0247912	-0.479807	0.631365	0.933263	307.25	-0.045134	0.0967815	-0.466349	0.640966	0.999917	307.25	0.0261327	0.118907	0.219774	0.826047	0.985992	307.25	0.0375825	0.0632496	0.594193	0.552383	0.943723
CA10|ENSG00000154975	17	51630313	52160017	protein_coding	CA10	ENSG00000154975	18.7846	0.1517	0.332572	0.45614	0.648289	0.998532	649.62	-0.0864831	0.0764281	-1.13156	0.257819	0.999326	24.5414	0.603707	0.335938	1.79708	0.0723225	0.484032	24.5414	-0.134128	0.35757	-0.375109	0.707579	0.935195	24.5414	-0.378259	0.164801	-2.29525	0.021719	0.317664	757.88	0.259662	0.0846478	3.06755	0.0021582	0.248628	757.88	0.175281	0.104977	1.6697	0.0949784	0.859613	757.88	-0.0822627	0.0825916	-0.996018	0.319241	0.861936
MTCO1P40|ENSG00000262902	17	53105734	53106358	processed_pseudogene	MTCO1P40	ENSG00000262902	32.7736	-0.161501	0.226586	-0.712759	0.475995	0.998532	37.1003	-0.0331203	0.259954	-0.127409	0.898617	0.999326	45.9709	-0.323283	0.289027	-1.11852	0.263345	0.748144	45.9709	-0.0473779	0.298913	-0.158501	0.874062	0.976629	45.9709	0.144208	0.139225	1.03579	0.300302	0.797943	34.9342	-0.0201191	0.311738	-0.0645386	0.948541	0.999917	34.9342	0.285603	0.389535	0.733188	0.463444	0.97602	34.9342	0.129007	0.205682	0.627219	0.530516	0.940423
TOM1L1|ENSG00000141198	17	54899387	54961956	protein_coding	TOM1L1	ENSG00000141198	876.084	-0.0518077	0.0504324	-1.02727	0.304294	0.998532	97.7825	-0.0486651	0.159356	-0.305386	0.760072	0.999326	1502.28	0.12897	0.0522098	2.47022	0.0135031	0.24178	1502.28	0.163768	0.0544658	3.00681	0.00264002	0.0857	1502.28	0.0128927	0.0311486	0.41391	0.67894	0.946724	109.681	-0.0432383	0.164517	-0.26282	0.792689	0.999917	109.681	0.0546947	0.199441	0.27424	0.7839	0.985992	109.681	0.0485577	0.106474	0.456053	0.648352	0.962334
COX11|ENSG00000166260	17	54951902	54968785	protein_coding	COX11	ENSG00000166260	658.528	0.151423	0.057953	2.61285	0.00897904	0.6882	776.306	-0.0166988	0.0650559	-0.256684	0.797422	0.999326	1161.9	0.0136668	0.0681288	0.200602	0.84101	0.975228	1161.9	-0.052445	0.0713348	-0.735195	0.46222	0.845492	1161.9	-0.0324756	0.0337861	-0.961211	0.336446	0.819053	1083.42	-0.0116997	0.0533507	-0.219298	0.826418	0.999917	1083.42	0.185654	0.0654514	2.83651	0.00456097	0.398066	1083.42	0.0846406	0.0371932	2.2757	0.0228638	0.419912
AC007485.2|ENSG00000279059	17	54956760	54958426	TEC	AC007485.2	ENSG00000279059	88.9847	0.208523	0.140162	1.48772	0.136824	0.998532	225.761	0.0676124	0.109108	0.619684	0.535466	0.999326	136.812	-0.0634015	0.166246	-0.381371	0.702928	0.943566	136.812	-0.226381	0.17357	-1.30426	0.192144	0.665808	136.812	-0.0784109	0.08157	-0.961272	0.336415	0.819053	318.781	0.0240382	0.09572	0.25113	0.801713	0.999917	318.781	0.200067	0.117511	1.70254	0.0886541	0.859433	318.781	0.0702587	0.0644587	1.08998	0.275722	0.83895
STXBP4|ENSG00000166263	17	54968727	55173632	protein_coding	STXBP4	ENSG00000166263	579.708	0.022172	0.0614269	0.360949	0.718138	0.998532	262.625	-0.000653598	0.103338	-0.00632487	0.994954	0.999326	1116.87	0.0433592	0.0580947	0.746354	0.455453	0.859898	1116.87	0.0479644	0.0608958	0.787647	0.430903	0.834756	1116.87	0.000900642	0.0291941	0.0308501	0.975389	0.997806	464.708	-0.0501326	0.0739641	-0.677797	0.4979	0.999917	464.708	-0.0724971	0.0905884	-0.800292	0.423542	0.975265	464.708	-0.00130888	0.0489992	-0.0267123	0.978689	0.997923
HLF|ENSG00000108924	17	55265012	55325065	protein_coding	HLF	ENSG00000108924	NA	NA	NA	NA	NA	NA	96.3076	-0.12356	0.177289	-0.696944	0.485838	0.999326	NA	NA	NA	NA	NA	NA	NA	NA	NA	NA	NA	NA	NA	NA	NA	NA	NA	NA	122.866	-0.36549	0.171088	-2.13627	0.0326574	0.824429	122.866	-0.353696	0.208384	-1.69733	0.0896352	0.859433	122.866	0.0629843	0.122235	0.515274	0.606361	0.956622
MMD|ENSG00000108960	17	55392613	55421992	protein_coding	MMD	ENSG00000108960	616.705	0.132027	0.0609632	2.16568	0.030336	0.85869	1505.67	-0.00581945	0.0505083	-0.115218	0.908273	0.999326	1162.16	0.0478271	0.0561268	0.852127	0.394144	0.831985	1162.16	0.0492634	0.0585605	0.841239	0.400214	0.820143	1162.16	-0.000678492	0.0282248	-0.0240389	0.980822	0.997946	1893.09	0.0153018	0.0483371	0.316565	0.751574	0.999917	1893.09	0.0167638	0.0594293	0.282079	0.777883	0.985992	1893.09	-0.00176627	0.0317296	-0.0556663	0.955608	0.994638
TMEM100|ENSG00000166292	17	55719627	55732121	protein_coding	TMEM100	ENSG00000166292	NA	NA	NA	NA	NA	NA	32.6495	-0.360623	0.278435	-1.29518	0.195259	0.999326	NA	NA	NA	NA	NA	NA	NA	NA	NA	NA	NA	NA	NA	NA	NA	NA	NA	NA	67.9851	-0.164098	0.18619	-0.881345	0.378131	0.999917	67.9851	0.250628	0.22574	1.11025	0.266889	0.944206	67.9851	0.201196	0.120751	1.66621	0.0956712	0.673562
PCTP|ENSG00000141179	17	55750979	55842830	protein_coding	PCTP	ENSG00000141179	183.47	-0.0434228	0.096261	-0.451094	0.651922	0.998532	159.713	-0.0869346	0.12905	-0.673648	0.500535	0.999326	294.145	0.108559	0.112628	0.963867	0.335113	0.799788	294.145	0.0455863	0.117815	0.38693	0.698808	0.932406	294.145	-0.0336506	0.0551738	-0.609901	0.541927	0.907702	188.646	0.152924	0.110303	1.3864	0.165624	0.999917	188.646	-0.0240629	0.135834	-0.17715	0.859391	0.985992	188.646	-0.0989919	0.0724505	-1.36634	0.171833	0.762157
ANKFN1|ENSG00000153930	17	55882301	56511659	protein_coding	ANKFN1	ENSG00000153930	NA	NA	NA	NA	NA	NA	267.931	-0.0762711	0.114994	-0.663259	0.507165	0.999326	NA	NA	NA	NA	NA	NA	NA	NA	NA	NA	NA	NA	NA	NA	NA	NA	NA	NA	376.816	-0.251934	0.112909	-2.2313	0.0256612	0.771414	376.816	0.0841434	0.138041	0.609552	0.542159	0.977906	376.816	0.181454	0.0745166	2.43508	0.0148883	0.358617
AC006600.2|ENSG00000279606	17	56471142	56473647	TEC	AC006600.2	ENSG00000279606	NA	NA	NA	NA	NA	NA	17.1562	-0.535525	0.419255	-1.27733	0.201487	0.999326	NA	NA	NA	NA	NA	NA	NA	NA	NA	NA	NA	NA	NA	NA	NA	NA	NA	NA	28.1121	-0.383703	0.337941	-1.13542	0.256201	0.999917	28.1121	0.194601	0.395137	0.49249	0.622373	0.977906	28.1121	0.301147	0.216352	1.39193	0.163942	0.752384
NOG|ENSG00000183691	17	56593699	56595590	protein_coding	NOG	ENSG00000183691	27.4351	-0.537078	0.279565	-1.92112	0.0547165	0.952726	NA	NA	NA	NA	NA	NA	NA	NA	NA	NA	NA	NA	NA	NA	NA	NA	NA	NA	NA	NA	NA	NA	NA	NA	NA	NA	NA	NA	NA	NA	NA	NA	NA	NA	NA	NA	NA	NA	NA	NA	NA	NA
C17orf67|ENSG00000214226	17	56791913	56838773	protein_coding	C17orf67	ENSG00000214226	82.894	0.215923	0.145927	1.47966	0.138964	0.998532	68.008	-0.00496466	0.204324	-0.024298	0.980615	0.999326	74.9916	0.0870946	0.253734	0.343252	0.731409	0.952042	74.9916	0.0371039	0.266283	0.13934	0.889181	0.981058	74.9916	-0.0262228	0.122227	-0.214541	0.830125	0.980438	46.7151	0.091084	0.231247	0.393882	0.693668	0.999917	46.7151	-0.240713	0.277568	-0.86722	0.385821	0.972575	46.7151	-0.155669	0.149977	-1.03795	0.299291	0.852809
DGKE|ENSG00000153933	17	56834099	56869567	protein_coding	DGKE	ENSG00000153933	277.636	0.0426497	0.0849134	0.502273	0.615476	0.998532	603.603	0.117846	0.0702701	1.67704	0.0935348	0.979191	498.54	0.0223497	0.0848294	0.263467	0.792191	0.963417	498.54	0.00979524	0.0891438	0.109881	0.912503	0.984373	498.54	-0.00671341	0.0413615	-0.16231	0.871061	0.987319	888.714	-0.0535461	0.0582713	-0.91891	0.358143	0.999917	888.714	-0.0370305	0.071559	-0.517482	0.60482	0.977906	888.714	0.0156873	0.0386099	0.406302	0.684521	0.964747
TRIM25|ENSG00000121060	17	56887909	56914038	protein_coding	TRIM25	ENSG00000121060	755.059	-0.0202982	0.0587937	-0.345245	0.72991	0.998532	66.4832	-0.0837545	0.209444	-0.39989	0.689237	0.999326	1103.72	-0.0135905	0.0609551	-0.222959	0.823567	0.973364	1103.72	-0.227189	0.0632442	-3.59225	0.000327833	0.0239007	1103.72	-0.103696	0.0332742	-3.11642	0.00183064	0.0781905	61.8378	-0.342218	0.194106	-1.76304	0.0778934	0.935568	61.8378	0.217983	0.23487	0.928101	0.353355	0.964988	61.8378	0.289409	0.127324	2.27301	0.0230257	0.420118
COIL|ENSG00000121058	17	56938187	56961054	protein_coding	COIL	ENSG00000121058	654.616	-0.0542603	0.0561117	-0.967004	0.333542	0.998532	268.135	-0.0519421	0.101349	-0.512507	0.608296	0.999326	1182.09	0.058716	0.056594	1.0375	0.299504	0.779692	1182.09	-0.0151993	0.0593735	-0.255995	0.797955	0.959175	1182.09	-0.0375759	0.0281094	-1.33678	0.181296	0.697096	384.541	0.16835	0.0818645	2.05645	0.0397394	0.86648	384.541	0.121274	0.101423	1.19573	0.231804	0.934935	384.541	-0.0483634	0.0574392	-0.841993	0.399792	0.894202
SCPEP1|ENSG00000121064	17	56978105	57006768	protein_coding	SCPEP1	ENSG00000121064	427.854	-0.0651077	0.0702935	-0.926226	0.354329	0.998532	64.4897	0.116144	0.194304	0.597744	0.550011	0.999326	700.427	-0.014295	0.072123	-0.198204	0.842886	0.975307	700.427	-0.0460912	0.074457	-0.619031	0.535896	0.876932	700.427	-0.0153566	0.035142	-0.436988	0.66212	0.941338	96.4537	-0.103543	0.172759	-0.599352	0.548938	0.999917	96.4537	-0.36454	0.210589	-1.73105	0.0834435	0.854171	96.4537	-0.0975073	0.117386	-0.830657	0.406167	0.896996
AKAP1|ENSG00000121057	17	57085092	57121349	protein_coding	AKAP1	ENSG00000121057	1175.56	-0.0161391	0.0439672	-0.367071	0.713566	0.998532	883.753	-0.0359947	0.0595825	-0.604115	0.545767	0.999326	1669.36	0.00427386	0.0558543	0.0765181	0.939007	0.990299	1669.36	0.0654542	0.0580776	1.12701	0.259737	0.731155	1669.36	0.0295912	0.0279993	1.05686	0.290578	0.791736	1059.35	-0.0201431	0.0609542	-0.330462	0.741051	0.999917	1059.35	-0.00784845	0.0749141	-0.104766	0.916562	0.990047	1059.35	0.00838167	0.0398952	0.210092	0.833596	0.982503
MSI2|ENSG00000153944	17	57255851	57684685	protein_coding	MSI2	ENSG00000153944	2117.53	-0.0336288	0.0409181	-0.821856	0.411159	0.998532	2362.04	-0.0271593	0.0572492	-0.474406	0.635211	0.999326	3444.42	0.048304	0.0369848	1.30605	0.191536	0.679897	3444.42	-0.0164656	0.0386508	-0.42601	0.670101	0.923272	3444.42	-0.0328519	0.0189892	-1.73003	0.0836243	0.550573	3694.66	0.0695693	0.0385318	1.8055	0.070996	0.923328	3694.66	-0.0305261	0.047342	-0.6448	0.519057	0.977906	3694.66	-0.053275	0.0254366	-2.09442	0.0362225	0.486871
AC091181.1|ENSG00000279555	17	57277920	57280017	TEC	AC091181.1	ENSG00000279555	99.0743	-0.0262362	0.140287	-0.187018	0.851646	0.998532	120.805	-0.127192	0.151201	-0.84121	0.40023	0.999326	143.806	0.0419298	0.148281	0.282773	0.777351	0.960562	143.806	0.0709983	0.153207	0.463413	0.643068	0.914701	143.806	0.0135805	0.0709728	0.191348	0.848253	0.984179	183.482	-0.10286	0.1215	-0.846583	0.397228	0.999917	183.482	-0.026459	0.145806	-0.181466	0.856002	0.985992	183.482	0.0473316	0.0787572	0.600981	0.547853	0.943694
AC015883.1|ENSG00000279281	17	57448218	57450291	TEC	AC015883.1	ENSG00000279281	76.3075	-0.0183476	0.156959	-0.116894	0.906944	0.998532	90.9004	-0.0291664	0.163782	-0.17808	0.85866	0.999326	118.54	0.0935252	0.153679	0.608577	0.542805	0.898111	118.54	0.00948461	0.1597	0.0593903	0.952641	0.991205	118.54	-0.043266	0.0735172	-0.588515	0.556187	0.914051	152.816	0.129207	0.147527	0.875822	0.381127	0.999917	152.816	-0.111876	0.18045	-0.619987	0.535266	0.977906	152.816	-0.122148	0.0955201	-1.27877	0.200977	0.793634
AC007431.3|ENSG00000280028	17	57531769	57532355	TEC	AC007431.3	ENSG00000280028	21.3797	-0.234635	0.330291	-0.710388	0.477464	0.998532	28.2489	-0.10537	0.298035	-0.35355	0.723676	0.999326	31.909	0.206315	0.318733	0.647297	0.51744	0.886996	31.909	-0.250616	0.337523	-0.742516	0.457775	0.844852	31.909	-0.227416	0.154959	-1.46759	0.142216	0.649768	42.1731	-0.523217	0.231626	-2.25889	0.0238901	0.746427	42.1731	-0.390416	0.275549	-1.41686	0.156522	0.915299	42.1731	0.129624	0.161465	0.802802	0.422089	0.905246
RN7SL449P|ENSG00000242889	17	57618108	57618393	misc_RNA	RN7SL449P	ENSG00000242889	15.2848	-0.00211135	0.361538	-0.00583993	0.99534	0.998832	15.213	-0.0237873	0.445356	-0.053412	0.957404	0.999326	NA	NA	NA	NA	NA	NA	NA	NA	NA	NA	NA	NA	NA	NA	NA	NA	NA	NA	NA	NA	NA	NA	NA	NA	NA	NA	NA	NA	NA	NA	NA	NA	NA	NA	NA	NA
MRPS23|ENSG00000181610	17	57834781	57850056	protein_coding	MRPS23	ENSG00000181610	631.495	-0.0226571	0.069169	-0.327561	0.743243	0.998532	382.298	-0.078014	0.0929673	-0.839156	0.401382	0.999326	1009.9	-0.040952	0.060366	-0.678395	0.497522	0.878121	1009.9	0.0147329	0.0628579	0.234384	0.814687	0.961511	1009.9	0.0281424	0.0296755	0.948336	0.342958	0.823626	527.726	-0.0579418	0.0698936	-0.829001	0.407104	0.999917	527.726	-0.084634	0.0857318	-0.987194	0.323547	0.956038	527.726	-0.00181814	0.0467786	-0.0388668	0.968997	0.996248
CUEDC1|ENSG00000180891	17	57861243	57955323	protein_coding	CUEDC1	ENSG00000180891	206.975	-0.113051	0.10267	-1.10111	0.27085	0.998532	859.931	0.0344251	0.060473	0.569264	0.569177	0.999326	278.027	-0.0296879	0.118536	-0.250454	0.802236	0.966742	278.027	0.0607086	0.12311	0.493127	0.621923	0.907019	278.027	0.0446099	0.0569912	0.782752	0.433773	0.866101	952.733	0.0761696	0.0620442	1.22767	0.219572	0.999917	952.733	0.12902	0.0764497	1.68765	0.0914787	0.859433	952.733	0.00957882	0.0434195	0.220611	0.825395	0.98113
VEZF1|ENSG00000136451	17	57971547	57988259	protein_coding	VEZF1	ENSG00000136451	918.563	-0.0627535	0.0507474	-1.23659	0.216241	0.998532	1055.39	-0.0221146	0.0546148	-0.404919	0.685537	0.999326	1579.94	-0.0583118	0.0541443	-1.07697	0.281494	0.764223	1579.94	-0.00598089	0.0563039	-0.106225	0.915404	0.984408	1579.94	0.0269419	0.0272044	0.990351	0.322003	0.814956	1589.92	0.0398021	0.0512628	0.776432	0.437494	0.999917	1589.92	0.0323366	0.0631791	0.511824	0.608774	0.977906	1589.92	-0.00985276	0.0340003	-0.289785	0.771981	0.975779
AC015813.1|ENSG00000264112	17	57989039	57994850	lincRNA	AC015813.1	ENSG00000264112	589.099	-0.0365555	0.0634182	-0.576421	0.564331	0.998532	511.617	-0.11377	0.0813999	-1.39767	0.162211	0.999326	1468.99	-0.0494677	0.049818	-0.992969	0.320725	0.789283	1468.99	-0.0285844	0.0521104	-0.548535	0.583325	0.896134	1468.99	0.0115645	0.0252781	0.45749	0.647319	0.937662	758.581	0.0252619	0.0663078	0.38098	0.703218	0.999917	758.581	-0.173644	0.0813572	-2.13434	0.0328152	0.725664	758.581	-0.0874724	0.0447129	-1.95631	0.0504282	0.539478
SRSF1|ENSG00000136450	17	58003360	58007346	protein_coding	SRSF1	ENSG00000136450	6596.8	-0.00121058	0.0258159	-0.0468926	0.962599	0.998532	1330.86	-0.0500034	0.0512332	-0.975996	0.329067	0.999326	9937.54	-0.00815571	0.0247665	-0.329304	0.741926	0.953566	9937.54	-0.0435146	0.0259122	-1.67931	0.0930919	0.513646	9937.54	-0.0169383	0.0136962	-1.23672	0.216192	0.734517	1851.89	-0.0271714	0.0425679	-0.638306	0.523274	0.999917	1851.89	0.0290073	0.0523634	0.553961	0.579605	0.977906	1851.89	0.0279289	0.0278282	1.00362	0.315563	0.860909
AC015813.5|ENSG00000279069	17	58006674	58008187	TEC	AC015813.5	ENSG00000279069	NA	NA	NA	NA	NA	NA	73.0674	-0.0584405	0.203005	-0.287878	0.77344	0.999326	NA	NA	NA	NA	NA	NA	NA	NA	NA	NA	NA	NA	NA	NA	NA	NA	NA	NA	94.2999	-0.149467	0.164489	-0.908675	0.363522	0.999917	94.2999	-0.0336594	0.200972	-0.167483	0.86699	0.985992	94.2999	0.0723605	0.107753	0.67154	0.501877	0.930475
DYNLL2|ENSG00000264364	17	58083415	58095536	protein_coding	DYNLL2	ENSG00000264364	1896.2	-0.0441553	0.0425366	-1.03806	0.299244	0.998532	3443.5	-0.0767137	0.0374561	-2.0481	0.0405503	0.745722	2860.56	-0.0647935	0.040009	-1.61947	0.105346	0.554088	2860.56	-0.0208363	0.0416183	-0.500653	0.616615	0.904861	2860.56	0.0232388	0.0209781	1.10777	0.267962	0.775732	5290.78	-0.0471919	0.0344426	-1.37016	0.170637	0.999917	5290.78	-0.0264339	0.0424566	-0.622611	0.53354	0.977906	5290.78	0.0164529	0.0234493	0.701638	0.482905	0.926055
AC015813.6|ENSG00000279207	17	58095672	58101479	TEC	AC015813.6	ENSG00000279207	254.626	-0.200649	0.0849728	-2.36133	0.0182093	0.804957	289.945	-0.110365	0.102658	-1.07508	0.282337	0.999326	406.676	-0.19186	0.102577	-1.8704	0.0614281	0.454504	406.676	-0.218531	0.106797	-2.04622	0.0407351	0.368643	406.676	-0.0103708	0.0556053	-0.186508	0.852047	0.985204	540.74	0.0032968	0.0720174	0.0457778	0.963487	0.999917	540.74	0.127524	0.0880857	1.44772	0.147695	0.912047	540.74	0.0516524	0.0478661	1.0791	0.280542	0.8421
AC005962.1|ENSG00000278627	17	58202352	58203003	antisense	AC005962.1	ENSG00000278627	NA	NA	NA	NA	NA	NA	32.7773	0.00607216	0.274743	0.0221012	0.982367	0.999326	NA	NA	NA	NA	NA	NA	NA	NA	NA	NA	NA	NA	NA	NA	NA	NA	NA	NA	38.7305	0.313345	0.240773	1.30141	0.193118	0.999917	38.7305	-0.145302	0.29393	-0.49434	0.621066	0.977906	38.7305	-0.241693	0.156099	-1.54834	0.121541	0.715934
MKS1|ENSG00000011143	17	58205437	58219605	protein_coding	MKS1	ENSG00000011143	360.232	0.00692057	0.0733114	0.0943995	0.924792	0.998532	329.685	-0.0874432	0.0920038	-0.950431	0.341893	0.999326	567.939	0.0429161	0.0866863	0.495073	0.620548	0.92258	567.939	0.0289321	0.090514	0.319642	0.74924	0.948896	567.939	-0.00812691	0.0422971	-0.192139	0.847634	0.983969	400.397	0.030112	0.0789571	0.381371	0.702928	0.999917	400.397	-0.0973984	0.0970656	-1.00343	0.315654	0.956038	400.397	-0.0581601	0.0516288	-1.1265	0.259952	0.83186
TSPOAP1|ENSG00000005379	17	58301228	58328760	protein_coding	TSPOAP1	ENSG00000005379	227.923	0.0316283	0.0949371	0.33315	0.739021	0.998532	3443.85	0.00854653	0.0408216	0.209363	0.834165	0.999326	340.411	-0.0614045	0.102239	-0.600598	0.548108	0.89953	340.411	-0.0987605	0.105269	-0.938173	0.348156	0.791478	340.411	-0.01663	0.0500727	-0.332118	0.7398	0.959485	3896.49	-0.0259083	0.0439786	-0.589113	0.555786	0.999917	3896.49	0.0402124	0.0542041	0.741869	0.458167	0.97602	3896.49	0.031829	0.028951	1.09941	0.271589	0.835859
TSPOAP1-AS1|ENSG00000265148	17	58325450	58415766	antisense	TSPOAP1-AS1	ENSG00000265148	17.226	0.429497	0.316978	1.35498	0.175425	0.998532	211.55	-0.0919561	0.115728	-0.794586	0.426854	0.999326	24.8406	0.250875	0.464179	0.54047	0.588873	0.911215	24.8406	0.226149	0.489577	0.461926	0.644134	0.915049	24.8406	-0.0273533	0.224347	-0.121924	0.902959	0.991349	246.277	0.196546	0.101939	1.92809	0.0538443	0.900537	246.277	-0.147618	0.124957	-1.18135	0.237463	0.934935	246.277	-0.176143	0.0661422	-2.66309	0.00774268	0.278461
SUPT4H1|ENSG00000213246	17	58345175	58353093	protein_coding	SUPT4H1	ENSG00000213246	612.955	-0.0295959	0.0604733	-0.489404	0.624555	0.998532	335.405	0.0708807	0.0957897	0.739962	0.459323	0.999326	941.063	0.0686601	0.0661295	1.03827	0.299145	0.779692	941.063	0.0489946	0.0689756	0.710319	0.477506	0.852779	941.063	-0.011845	0.0330814	-0.358058	0.7203	0.9547	477.449	-0.0464052	0.0739668	-0.627379	0.530411	0.999917	477.449	0.0742301	0.0909755	0.815935	0.414538	0.974134	477.449	0.0581134	0.048166	1.20652	0.227616	0.816631
RNF43|ENSG00000108375	17	58352500	58417595	protein_coding	RNF43	ENSG00000108375	125.418	-0.0310669	0.124316	-0.249903	0.802662	0.998532	NA	NA	NA	NA	NA	NA	191.007	-0.0129381	0.132966	-0.0973038	0.922485	0.988353	191.007	-0.135714	0.140602	-0.965238	0.334426	0.781323	191.007	-0.0584174	0.0650493	-0.898049	0.36916	0.8376	NA	NA	NA	NA	NA	NA	NA	NA	NA	NA	NA	NA	NA	NA	NA	NA	NA	NA
MTMR4|ENSG00000108389	17	58489529	58517905	protein_coding	MTMR4	ENSG00000108389	1174.28	-0.0461144	0.0451489	-1.02139	0.307072	0.998532	4492.67	-0.0301996	0.0355492	-0.849515	0.395595	0.999326	2006.05	-0.00486928	0.0472278	-0.103102	0.917882	0.987376	2006.05	0.0293782	0.0492422	0.596606	0.55077	0.883345	2006.05	0.0167776	0.023664	0.708996	0.478327	0.887887	6302.74	0.00218814	0.0296251	0.0738611	0.941121	0.999917	6302.74	0.000871585	0.0364695	0.023899	0.980933	0.998799	6302.74	-0.000924185	0.0193975	-0.0476445	0.962	0.995365
SEPT4|ENSG00000108387	17	58520250	58540818	protein_coding	2025-09-04	ENSG00000108387	121.114	-0.0184917	0.126105	-0.146638	0.883418	0.998532	846.094	0.00365418	0.0630643	0.0579437	0.953793	0.999326	157.46	-0.266493	0.144028	-1.85029	0.0642721	0.463977	157.46	-0.0877955	0.145421	-0.603735	0.54602	0.881325	157.46	0.0908498	0.0706665	1.28561	0.198578	0.716253	1007.3	-0.0234389	0.0600122	-0.390569	0.696116	0.999917	1007.3	0.00479504	0.0736329	0.0651209	0.948078	0.996039	1007.3	0.0156462	0.0391094	0.400061	0.689111	0.964895
TEX14|ENSG00000121101	17	58556678	58692055	protein_coding	TEX14	ENSG00000121101	NA	NA	NA	NA	NA	NA	NA	NA	NA	NA	NA	NA	NA	NA	NA	NA	NA	NA	NA	NA	NA	NA	NA	NA	NA	NA	NA	NA	NA	NA	20.7122	0.227382	0.370259	0.614116	0.539139	0.999917	20.7122	0.59805	0.465122	1.28579	0.198516	0.921962	20.7122	0.114168	0.248548	0.45934	0.64599	0.961825
RF00012|ENSG00000212195	17	58631641	58631836	snoRNA	RF00012	ENSG00000212195	22.6094	-0.393368	0.284936	-1.38055	0.167419	0.998532	NA	NA	NA	NA	NA	NA	66.93	-0.122442	0.232335	-0.527006	0.598189	0.913622	66.93	0.280499	0.238097	1.17809	0.238761	0.71531	66.93	0.201423	0.109918	1.83249	0.0668787	0.515022	27.168	-0.346552	0.310803	-1.11502	0.264841	0.999917	27.168	0.136888	0.378256	0.361891	0.717433	0.985992	27.168	0.257926	0.202614	1.27299	0.203021	0.797647
RNU1-85P|ENSG00000200997	17	58679527	58679690	snRNA	RNU1-85P	ENSG00000200997	NA	NA	NA	NA	NA	NA	NA	NA	NA	NA	NA	NA	38.0548	0.148399	0.293357	0.505863	0.612953	0.920196	38.0548	0.119646	0.303049	0.394806	0.692986	0.931193	38.0548	-0.0199934	0.141002	-0.141795	0.887242	0.989653	NA	NA	NA	NA	NA	NA	NA	NA	NA	NA	NA	NA	NA	NA	NA	NA	NA	NA
RAD51C|ENSG00000108384	17	58692573	58735611	protein_coding	RAD51C	ENSG00000108384	92.2617	0.114222	0.150769	0.7576	0.44869	0.998532	74.5255	-0.061302	0.210376	-0.291393	0.770751	0.999326	211.147	0.0301062	0.229121	0.131399	0.89546	0.983052	211.147	0.773015	0.239479	3.2279	0.00124702	0.0536693	211.147	0.347129	0.128265	2.70634	0.00680288	0.17261	130.746	0.216873	0.190165	1.14045	0.254099	0.999917	130.746	0.749112	0.234889	3.18921	0.00142661	0.254673	130.746	0.189454	0.183047	1.035	0.300668	0.853189
PPM1E|ENSG00000175175	17	58755869	58985176	protein_coding	PPM1E	ENSG00000175175	500.011	0.0115258	0.0658382	0.175063	0.86103	0.998532	1876.72	0.0336114	0.0529682	0.634559	0.525716	0.999326	770.368	-0.0291977	0.0663427	-0.440104	0.659862	0.931497	770.368	-0.114663	0.0693585	-1.65319	0.0982921	0.526694	770.368	-0.0403789	0.0337253	-1.19729	0.231195	0.746229	2530.37	0.00303531	0.0441731	0.0687141	0.945217	0.999917	2530.37	-0.0152981	0.0543017	-0.281725	0.778155	0.985992	2530.37	-0.00818303	0.0289448	-0.282711	0.777398	0.975779
AC100832.1|ENSG00000241462	17	58897776	58899692	processed_pseudogene	AC100832.1	ENSG00000241462	NA	NA	NA	NA	NA	NA	22.7449	-0.113809	0.330466	-0.344388	0.730555	0.999326	NA	NA	NA	NA	NA	NA	NA	NA	NA	NA	NA	NA	NA	NA	NA	NA	NA	NA	40.1925	0.122587	0.260034	0.471428	0.637335	0.999917	40.1925	0.237774	0.321851	0.738771	0.460046	0.97602	40.1925	0.0246342	0.17137	0.143749	0.885699	0.987573
TRIM37|ENSG00000108395	17	58982638	59106921	protein_coding	TRIM37	ENSG00000108395	1973.15	-0.00572923	0.036448	-0.157189	0.875096	0.998532	1122.82	0.000294827	0.0569272	0.00517902	0.995868	0.999326	3165.23	0.05941	0.0400068	1.485	0.137544	0.608338	3165.23	0.0537655	0.0418011	1.28622	0.198366	0.673284	3165.23	-0.00440916	0.0215246	-0.204843	0.837694	0.981782	1499.1	-0.0522642	0.0475174	-1.0999	0.271377	0.999917	1499.1	-0.0825521	0.0584508	-1.41234	0.157851	0.915299	1499.1	-0.00417168	0.0328707	-0.126912	0.89901	0.987573
SKA2|ENSG00000182628	17	59109951	59155269	protein_coding	SKA2	ENSG00000182628	609.196	0.0475568	0.0653468	0.727761	0.46676	0.998532	569.769	-0.133251	0.0740879	-1.79855	0.0720899	0.903451	1182.93	0.0960185	0.0521101	1.84261	0.0653865	0.466203	1182.93	0.0469481	0.0545023	0.861397	0.389019	0.814039	1182.93	-0.0267364	0.0270443	-0.988614	0.322852	0.815261	913.446	0.00246617	0.0613095	0.0402249	0.967914	0.999917	913.446	0.0304869	0.0752099	0.405358	0.685214	0.980692	913.446	0.0114881	0.0400141	0.287102	0.774034	0.975779
PRR11|ENSG00000068489	17	59155499	59204705	protein_coding	PRR11	ENSG00000068489	1417.62	-0.0108105	0.0411602	-0.262644	0.792825	0.998532	22.0379	-0.166075	0.346044	-0.479926	0.63128	0.999326	2184.12	0.00937869	0.0498225	0.188242	0.850687	0.977481	2184.12	-0.0167897	0.0521845	-0.321736	0.747652	0.947969	2184.12	-0.0129769	0.025029	-0.518474	0.604127	0.926539	26.7384	0.212306	0.358287	0.592558	0.553477	0.999917	26.7384	-0.436497	0.441143	-0.989467	0.322435	0.956038	26.7384	-0.305048	0.233186	-1.30818	0.190814	0.781454
SMG8|ENSG00000167447	17	59209400	59215247	protein_coding	SMG8	ENSG00000167447	343.74	-0.0242727	0.0743137	-0.326625	0.743951	0.998532	345.074	0.035086	0.0919154	0.38172	0.702669	0.999326	615.194	-0.0517316	0.0906816	-0.570475	0.568356	0.904182	615.194	0.0494314	0.0944587	0.523313	0.600757	0.901833	615.194	0.0505706	0.044122	1.14615	0.251732	0.764417	469.748	0.149498	0.0847442	1.76411	0.0777128	0.935568	469.748	0.00134134	0.105104	0.0127621	0.989818	0.999072	469.748	-0.0871625	0.0565317	-1.54183	0.123114	0.715934
GDPD1|ENSG00000153982	17	59220467	59275967	protein_coding	GDPD1	ENSG00000153982	82.3916	-0.178723	0.145448	-1.22878	0.219154	0.998532	455.431	-0.0552028	0.0791065	-0.697829	0.485284	0.999326	155.433	-0.0684978	0.156472	-0.437765	0.661557	0.931497	155.433	0.0161474	0.161865	0.0997582	0.920536	0.984993	155.433	0.0427212	0.0750524	0.569218	0.569208	0.918632	675.378	-0.0379181	0.0707411	-0.536013	0.59195	0.999917	675.378	-0.164166	0.0864946	-1.89799	0.0576973	0.817871	675.378	-0.0469639	0.0486812	-0.964724	0.334683	0.868115
YPEL2|ENSG00000175155	17	59331689	59401729	protein_coding	YPEL2	ENSG00000175155	209.165	-0.0686582	0.0998107	-0.687884	0.491526	0.998532	372.596	-0.0078385	0.0952174	-0.0823222	0.934391	0.999326	297.311	0.105852	0.113392	0.933505	0.350559	0.807678	297.311	0.05264	0.119305	0.441221	0.659053	0.919536	297.311	-0.0286567	0.0557707	-0.513831	0.60737	0.927021	475.987	0.212736	0.0854275	2.49025	0.0127654	0.601645	475.987	-0.156241	0.105804	-1.4767	0.139755	0.906037	475.987	-0.18905	0.0558376	-3.38571	0.000709942	0.0725354
DHX40|ENSG00000108406	17	59565525	59608345	protein_coding	DHX40	ENSG00000108406	943.567	0.0570097	0.0551386	1.03393	0.301167	0.998532	570.082	0.100114	0.0778673	1.2857	0.198546	0.999326	1574.82	0.062003	0.0619321	1.00114	0.316757	0.788427	1574.82	0.0616521	0.0647391	0.952316	0.340937	0.786863	1574.82	-0.0015923	0.0315614	-0.050451	0.959763	0.997001	833.073	0.00581307	0.0678701	0.0856499	0.931745	0.999917	833.073	-0.13777	0.0834455	-1.65102	0.0987341	0.860481	833.073	-0.0609697	0.0453867	-1.34334	0.179162	0.771913
AC091271.1|ENSG00000273702	17	59618553	59619714	lincRNA	AC091271.1	ENSG00000273702	23.4434	0.108608	0.298863	0.363406	0.716302	0.998532	27.1281	-0.0789215	0.323844	-0.243702	0.807462	0.999326	34.2067	-0.01898	0.293844	-0.0645921	0.948499	0.991508	34.2067	-0.0330961	0.304805	-0.108581	0.913535	0.984373	34.2067	-0.00640341	0.14002	-0.0457323	0.963524	0.997134	33.9591	0.199338	0.287972	0.692211	0.488805	0.999917	33.9591	-0.0823216	0.360511	-0.228347	0.819377	0.985992	33.9591	-0.151933	0.188288	-0.806914	0.419716	0.905246
CLTC|ENSG00000141367	17	59619689	59696956	protein_coding	CLTC	ENSG00000141367	12253.2	0.0369494	0.0244617	1.5105	0.130915	0.998532	11069.7	-0.0189009	0.0291266	-0.648921	0.516389	0.999326	21652.8	0.0335857	0.0265756	1.26378	0.20631	0.694156	21652.8	0.0183983	0.0278062	0.66166	0.508189	0.864756	21652.8	-0.0083218	0.0146634	-0.567524	0.570358	0.918632	16037.3	0.00160784	0.0301202	0.0533807	0.957429	0.999917	16037.3	-0.00844251	0.0372162	-0.22685	0.82054	0.985992	16037.3	-0.0044478	0.0198573	-0.223989	0.822766	0.980507
PTRH2|ENSG00000141378	17	59674636	59707626	protein_coding	PTRH2	ENSG00000141378	397.185	0.0073946	0.0683417	0.108201	0.913837	0.998532	191.152	0.0763584	0.127259	0.600022	0.548491	0.999326	628.503	0.141207	0.070135	2.01336	0.0440771	0.399223	628.503	0.15558	0.0735675	2.1148	0.0344473	0.345782	628.503	0.00282286	0.0382076	0.0738822	0.941104	0.995494	240.846	0.0319033	0.110245	0.289387	0.772286	0.999917	240.846	-0.0945316	0.135868	-0.695758	0.48658	0.977906	240.846	-0.0578251	0.071902	-0.804222	0.421269	0.905246
VMP1|ENSG00000062716	17	59707192	59842255	protein_coding	VMP1	ENSG00000062716	991.377	0.100773	0.047192	2.13538	0.0327299	0.86598	667.624	-0.0469404	0.0687676	-0.682594	0.494864	0.999326	1786.9	0.0496066	0.0538542	0.921127	0.356984	0.813676	1786.9	0.00947505	0.0564268	0.167917	0.866648	0.974511	1786.9	-0.0208003	0.0271314	-0.76665	0.44329	0.871634	888.442	0.00854406	0.0533855	0.160045	0.872846	0.999917	888.442	-0.0671452	0.065461	-1.02573	0.30502	0.953199	888.442	-0.033248	0.0350143	-0.949554	0.342339	0.87057
TUBD1|ENSG00000108423	17	59859482	59892945	protein_coding	TUBD1	ENSG00000108423	190.432	0.0137664	0.098028	0.140433	0.888318	0.998532	41.505	-0.144791	0.259165	-0.558685	0.576377	0.999326	342.346	0.0495308	0.0982432	0.504165	0.614145	0.920423	342.346	-0.0633319	0.103129	-0.614106	0.539145	0.878273	342.346	-0.0561584	0.0475105	-1.18202	0.237197	0.750881	62.0492	-0.288506	0.231742	-1.24495	0.213151	0.999917	62.0492	-0.135504	0.27988	-0.484149	0.62828	0.978357	62.0492	0.105759	0.152185	0.694935	0.487096	0.926629
RPS6KB1|ENSG00000108443	17	59893046	59950564	protein_coding	RPS6KB1	ENSG00000108443	391.689	0.00545954	0.0772394	0.0706834	0.94365	0.998532	539.229	-0.144736	0.0811622	-1.78329	0.0745396	0.916693	719.869	0.123793	0.071591	1.72917	0.0837778	0.507918	719.869	-0.0385107	0.0750352	-0.513234	0.607787	0.902556	719.869	-0.0822253	0.0354647	-2.31851	0.0204215	0.306697	810.744	-0.0296937	0.0687035	-0.432201	0.665596	0.999917	810.744	-0.0118852	0.0842168	-0.141126	0.88777	0.988437	810.744	0.0121929	0.0449045	0.27153	0.785984	0.975779
RNFT1|ENSG00000189050	17	59952240	59964761	protein_coding	RNFT1	ENSG00000189050	18.9493	0.108121	0.342212	0.315948	0.752042	0.998532	62.4381	0.244543	0.228597	1.06975	0.28473	0.999326	38.9224	0.170622	0.273461	0.623937	0.532669	0.894155	38.9224	0.259897	0.282492	0.920015	0.357565	0.797975	38.9224	0.0422589	0.131822	0.320576	0.748532	0.960146	98.8604	-0.0553335	0.156751	-0.353003	0.724086	0.999917	98.8604	-0.122911	0.189722	-0.647851	0.517081	0.977906	98.8604	-0.0210521	0.102224	-0.205941	0.836837	0.98262
HEATR6|ENSG00000068097	17	60043194	60078931	protein_coding	HEATR6	ENSG00000068097	552.482	0.0297993	0.0617556	0.482536	0.629425	0.998532	530.171	-0.0218431	0.0755809	-0.289003	0.772579	0.999326	914.411	0.0779667	0.0647646	1.20385	0.228648	0.718758	914.411	0.042699	0.0677872	0.629898	0.528761	0.873776	914.411	-0.0194706	0.0326103	-0.597069	0.550461	0.911737	706.271	-0.0747541	0.0713534	-1.04766	0.294795	0.999917	706.271	0.0761616	0.0875215	0.870205	0.384189	0.972198	706.271	0.0753126	0.0464893	1.62	0.105233	0.694486
AC005702.2|ENSG00000267526	17	60063004	60064782	processed_pseudogene	AC005702.2	ENSG00000267526	NA	NA	NA	NA	NA	NA	NA	NA	NA	NA	NA	NA	21.9169	-0.67839	0.387775	-1.74944	0.0802145	0.501723	21.9169	-0.671739	0.393874	-1.70547	0.0881075	0.504505	21.9169	0.0155323	0.196656	0.0789818	0.937047	0.994973	NA	NA	NA	NA	NA	NA	NA	NA	NA	NA	NA	NA	NA	NA	NA	NA	NA	NA
AC025048.2|ENSG00000267248	17	60126535	60135644	processed_transcript	AC025048.2	ENSG00000267248	25.7329	-0.0681036	0.267276	-0.254806	0.798873	0.998532	81.3936	-0.135533	0.178664	-0.758589	0.448099	0.999326	39.9681	-0.336264	0.272828	-1.23251	0.217758	0.705506	39.9681	-0.366997	0.285424	-1.2858	0.198514	0.673284	39.9681	-0.00824604	0.141124	-0.0584311	0.953405	0.996768	84.6061	-0.369875	0.171691	-2.15431	0.0312161	0.816887	84.6061	-0.27516	0.203556	-1.35177	0.176449	0.915431	84.6061	0.0911197	0.119013	0.765629	0.443897	0.912692
USP32|ENSG00000170832	17	60179094	60422470	protein_coding	USP32	ENSG00000170832	2089.75	0.000555167	0.0429022	0.0129403	0.989675	0.998534	2108.72	-0.00507333	0.0431692	-0.117522	0.906446	0.999326	3463.5	-0.00149794	0.0409199	-0.0366067	0.970799	0.995373	3463.5	0.0121381	0.0427145	0.284167	0.776282	0.954518	3463.5	0.00668904	0.0208035	0.321534	0.747806	0.960146	2833.34	0.00137882	0.0359978	0.0383029	0.969446	0.999917	2833.34	0.00827263	0.0442336	0.187022	0.851644	0.985992	2833.34	0.00258587	0.0235507	0.1098	0.912568	0.989694
AC104763.1|ENSG00000241157	17	60245288	60245647	processed_pseudogene	AC104763.1	ENSG00000241157	15.7045	0.324497	0.355164	0.913652	0.3609	0.998532	NA	NA	NA	NA	NA	NA	30.3324	-0.228059	0.332356	-0.686189	0.492594	0.876126	30.3324	0.309878	0.343601	0.901855	0.367134	0.803595	30.3324	0.266829	0.156819	1.70152	0.0888462	0.563289	NA	NA	NA	NA	NA	NA	NA	NA	NA	NA	NA	NA	NA	NA	NA	NA	NA	NA
APPBP2|ENSG00000062725	17	60443149	60526219	protein_coding	APPBP2	ENSG00000062725	419.467	-0.0156515	0.0677879	-0.23089	0.8174	0.998532	1289.68	-0.0026685	0.0492303	-0.0542044	0.956772	0.999326	804.171	0.00370218	0.071194	0.0520013	0.958528	0.992894	804.171	-0.0205231	0.0742561	-0.276383	0.782254	0.95619	804.171	-0.011835	0.0348835	-0.339273	0.734404	0.958592	1808.85	0.00162073	0.0474732	0.0341399	0.972766	0.999917	1808.85	-0.0414209	0.0582816	-0.710703	0.477268	0.977906	1808.85	-0.0182684	0.0312058	-0.585418	0.558267	0.943976
AC011921.1|ENSG00000259349	17	60526293	60550798	antisense	AC011921.1	ENSG00000259349	17.8301	0.133979	0.329213	0.406968	0.684032	0.998532	NA	NA	NA	NA	NA	NA	29.233	0.175843	0.355285	0.494935	0.620646	0.92258	29.233	-0.178154	0.369024	-0.482772	0.629258	0.908914	29.233	-0.176985	0.171034	-1.03479	0.300766	0.798034	NA	NA	NA	NA	NA	NA	NA	NA	NA	NA	NA	NA	NA	NA	NA	NA	NA	NA
PPM1D|ENSG00000170836	17	60600183	60666280	protein_coding	PPM1D	ENSG00000170836	296.151	0.0591008	0.0815177	0.725006	0.468448	0.998532	325.119	-0.00615081	0.0977602	-0.0629173	0.949832	0.999326	462.426	0.0194716	0.0813316	0.23941	0.810788	0.969058	462.426	-0.0301762	0.0848467	-0.355656	0.722098	0.940137	462.426	-0.0247088	0.0395094	-0.625389	0.531716	0.906269	460.224	0.0302185	0.0703408	0.429602	0.667486	0.999917	460.224	0.114921	0.0858348	1.33886	0.180617	0.915431	460.224	0.0308344	0.0468518	0.658126	0.510457	0.933306
BCAS3|ENSG00000141376	17	60677453	61392838	protein_coding	BCAS3	ENSG00000141376	351.852	-0.0952009	0.0747371	-1.27381	0.202731	0.998532	639.278	-0.0362888	0.0680866	-0.532979	0.594048	0.999326	565.089	-0.196428	0.0710131	-2.76608	0.00567347	0.158091	565.089	-0.160245	0.0740552	-2.16386	0.0304748	0.326028	565.089	0.022676	0.0402241	0.563741	0.57293	0.919283	882.103	0.0154305	0.0572499	0.269529	0.787523	0.999917	882.103	-0.0193949	0.0703449	-0.275711	0.78277	0.985992	882.103	-0.0171487	0.0372653	-0.460178	0.645388	0.961825
RPL23AP74|ENSG00000227694	17	61069871	61070341	processed_pseudogene	RPL23AP74	ENSG00000227694	18.0389	0.394266	0.320365	1.23068	0.218444	0.998532	NA	NA	NA	NA	NA	NA	35.2033	0.0468956	0.291766	0.16073	0.872306	0.98134	35.2033	0.115976	0.303893	0.381634	0.702733	0.933481	35.2033	0.0305177	0.140583	0.217079	0.828147	0.980192	NA	NA	NA	NA	NA	NA	NA	NA	NA	NA	NA	NA	NA	NA	NA	NA	NA	NA
AC005746.1|ENSG00000266934	17	61382785	61384680	sense_intronic	AC005746.1	ENSG00000266934	NA	NA	NA	NA	NA	NA	17.542	0.189514	0.382728	0.495166	0.620483	0.999326	NA	NA	NA	NA	NA	NA	NA	NA	NA	NA	NA	NA	NA	NA	NA	NA	NA	NA	24.647	-0.0271743	0.299144	-0.0908404	0.927619	0.999917	24.647	0.00345782	0.362364	0.00954239	0.992386	0.999072	24.647	0.0174422	0.19407	0.0898758	0.928386	0.990769
TBX2|ENSG00000121068	17	61399896	61409466	protein_coding	TBX2	ENSG00000121068	NA	NA	NA	NA	NA	NA	68.6213	0.969268	0.253517	3.82328	0.000131688	0.0301858	NA	NA	NA	NA	NA	NA	NA	NA	NA	NA	NA	NA	NA	NA	NA	NA	NA	NA	49.5457	0.244339	0.428702	0.56995	0.568712	0.999917	49.5457	-1.08807	0.531969	-2.04536	0.0408196	0.759677	49.5457	-0.592664	0.288612	-2.0535	0.0400241	0.499038
BRIP1|ENSG00000136492	17	61681266	61863521	protein_coding	BRIP1	ENSG00000136492	791.775	0.0992165	0.0539284	1.83978	0.0658001	0.963118	NA	NA	NA	NA	NA	NA	1597	-0.0191951	0.0579155	-0.331432	0.740318	0.953328	1597	-0.0124823	0.0605023	-0.206311	0.836548	0.966781	1597	0.00382986	0.028883	0.132599	0.894511	0.990357	23.9791	0.75859	0.338916	2.23828	0.0252026	0.763314	23.9791	0.122868	0.43034	0.285513	0.775251	0.985992	23.9791	-0.396164	0.228723	-1.73207	0.0832619	0.650864
INTS2|ENSG00000108506	17	61865367	61928016	protein_coding	INTS2	ENSG00000108506	1195.19	0.0315132	0.0470184	0.670232	0.50271	0.998532	395.15	0.00551999	0.0882043	0.0625819	0.950099	0.999326	2138.62	0.0265908	0.0462645	0.574756	0.565456	0.903962	2138.62	0.00160537	0.0484048	0.0331656	0.973543	0.996214	2138.62	-0.0128799	0.0232903	-0.553017	0.580252	0.920846	563.644	0.0859228	0.0682426	1.25908	0.208002	0.999917	563.644	-0.132834	0.0841689	-1.57819	0.114523	0.879633	563.644	-0.105482	0.0446434	-2.36276	0.0181393	0.394108
MED13|ENSG00000108510	17	61942605	62065282	protein_coding	MED13	ENSG00000108510	2705.76	0.018137	0.0361999	0.501024	0.616355	0.998532	2816.93	0.0180569	0.0414533	0.435597	0.663129	0.999326	5045.11	0.0528461	0.0312368	1.69179	0.090686	0.525116	5045.11	0.0294767	0.0326322	0.903303	0.366365	0.802889	5045.11	-0.0128965	0.0170697	-0.75552	0.449937	0.874992	4249.87	0.0487235	0.0300477	1.62154	0.104902	0.96271	4249.87	0.0355608	0.0370353	0.960188	0.336961	0.959821	4249.87	-0.0136466	0.0209724	-0.650691	0.515246	0.935379
AC018628.1|ENSG00000279133	17	62003700	62007518	TEC	AC018628.1	ENSG00000279133	110.101	0.00264346	0.144978	0.0182336	0.985453	0.998532	152.063	0.0212222	0.135121	0.15706	0.875197	0.999326	289.597	-0.00816681	0.115959	-0.0704283	0.943853	0.990474	289.597	-0.0543071	0.120243	-0.451645	0.651525	0.91632	289.597	-0.0223988	0.0563752	-0.397316	0.691134	0.948353	247.61	-0.0523558	0.108374	-0.483105	0.629021	0.999917	247.61	0.119468	0.131696	0.907145	0.36433	0.966746	247.61	0.0808713	0.0704096	1.14858	0.250728	0.829468
METTL2A|ENSG00000087995	17	62423867	62450822	protein_coding	METTL2A	ENSG00000087995	476.817	-0.0413401	0.0656936	-0.629287	0.529161	0.998532	437.97	-0.158984	0.0821707	-1.93481	0.0530142	0.825373	835.645	0.0301332	0.0665704	0.452651	0.6508	0.928657	835.645	-0.0335936	0.0695273	-0.483171	0.628975	0.908914	835.645	-0.0318077	0.0327385	-0.971569	0.331265	0.816885	627.65	-0.0132451	0.0660938	-0.200399	0.841168	0.999917	627.65	0.0293122	0.0807536	0.362983	0.716617	0.985992	627.65	0.0199153	0.0429727	0.46344	0.643049	0.961825
TLK2|ENSG00000146872	17	62458658	62615481	protein_coding	TLK2	ENSG00000146872	854.625	0.0716158	0.0508604	1.40809	0.159105	0.998532	909.888	-0.00160317	0.059564	-0.026915	0.978528	0.999326	1408.25	0.00337273	0.0584383	0.0577143	0.953976	0.992538	1408.25	0.0226486	0.0609492	0.371599	0.710192	0.93633	1408.25	0.00931912	0.0290311	0.321005	0.748207	0.960146	1241.46	0.00363568	0.0509103	0.0714134	0.943069	0.999917	1241.46	0.088977	0.0624914	1.42383	0.154496	0.915299	1241.46	0.0351626	0.0339589	1.03545	0.300461	0.853189
AC008026.3|ENSG00000264546	17	62549726	62552121	sense_intronic	AC008026.3	ENSG00000264546	23.9668	-0.179366	0.293135	-0.611886	0.540613	0.998532	16.6136	-0.294052	0.426157	-0.690008	0.490189	0.999326	34.9864	-0.0864202	0.280874	-0.307683	0.758323	0.957558	34.9864	-0.028264	0.293807	-0.0961989	0.923363	0.984993	34.9864	0.0296978	0.136578	0.217443	0.827863	0.980086	34.7714	-0.129969	0.311844	-0.416776	0.676842	0.999917	34.7714	-0.0436048	0.375562	-0.116106	0.907569	0.988613	34.7714	0.0558271	0.201716	0.276761	0.781964	0.975779
MRC2|ENSG00000011028	17	62627401	62693597	protein_coding	MRC2	ENSG00000011028	625.905	0.00933013	0.0693862	0.134467	0.893034	0.998532	86.0302	1.16064	0.360905	3.21592	0.00130026	0.115155	838.202	-0.200874	0.0700205	-2.86878	0.00412053	0.137736	838.202	-0.0140339	0.0719788	-0.194973	0.845414	0.969633	838.202	0.0958467	0.0364394	2.6303	0.00853094	0.198216	28.6143	-0.0052211	0.327659	-0.0159346	0.987287	0.999917	28.6143	-0.597762	0.38548	-1.5507	0.120975	0.884074	28.6143	-0.257855	0.211785	-1.21753	0.223401	0.813989
TRMT112P3|ENSG00000265262	17	62950831	62951188	transcribed_processed_pseudogene	TRMT112P3	ENSG00000265262	NA	NA	NA	NA	NA	NA	NA	NA	NA	NA	NA	NA	NA	NA	NA	NA	NA	NA	NA	NA	NA	NA	NA	NA	NA	NA	NA	NA	NA	NA	29.8021	-0.283803	0.338912	-0.837394	0.402371	0.999917	29.8021	0.262106	0.407786	0.642754	0.520384	0.977906	29.8021	0.273616	0.219166	1.24844	0.21187	0.806653
AC005972.1|ENSG00000266411	17	62966817	62968549	lincRNA	AC005972.1	ENSG00000266411	NA	NA	NA	NA	NA	NA	48.3048	-0.303961	0.238702	-1.27339	0.202879	0.999326	NA	NA	NA	NA	NA	NA	NA	NA	NA	NA	NA	NA	NA	NA	NA	NA	NA	NA	64.3555	-0.294096	0.217232	-1.35384	0.175788	0.999917	64.3555	0.122019	0.261705	0.466247	0.641039	0.980438	64.3555	0.221663	0.140785	1.57448	0.115377	0.707919
TANC2|ENSG00000170921	17	63009556	63427699	protein_coding	TANC2	ENSG00000170921	339.287	-0.121115	0.0813657	-1.48853	0.136611	0.998532	8500.1	-0.0229267	0.03075	-0.745583	0.455919	0.999326	500.748	-0.145059	0.0814638	-1.78066	0.0749687	0.489772	500.748	0.00867031	0.0839083	0.103331	0.9177	0.984738	500.748	0.0779056	0.0402293	1.93654	0.0528017	0.468075	11813	-0.0220362	0.0301954	-0.729788	0.46552	0.999917	11813	0.013011	0.0372579	0.349215	0.726928	0.985992	11813	0.0182662	0.0198804	0.918801	0.3582	0.876051
AC006270.2|ENSG00000264529	17	63182166	63182817	transcribed_processed_pseudogene	AC006270.2	ENSG00000264529	NA	NA	NA	NA	NA	NA	27.1926	-0.0287807	0.314623	-0.0914767	0.927114	0.999326	NA	NA	NA	NA	NA	NA	NA	NA	NA	NA	NA	NA	NA	NA	NA	NA	NA	NA	46.2371	0.171464	0.207418	0.826662	0.408429	0.999917	46.2371	-0.299438	0.257597	-1.16243	0.245062	0.937097	46.2371	-0.224621	0.136015	-1.65144	0.0986489	0.678551
AC005828.6|ENSG00000271749	17	63393355	63393586	unprocessed_pseudogene	AC005828.6	ENSG00000271749	NA	NA	NA	NA	NA	NA	23.133	-0.1617	0.352182	-0.459136	0.646136	0.999326	NA	NA	NA	NA	NA	NA	NA	NA	NA	NA	NA	NA	NA	NA	NA	NA	NA	NA	36.7488	0.199677	0.272942	0.731575	0.464428	0.999917	36.7488	-0.229981	0.335746	-0.684985	0.493354	0.977906	36.7488	-0.212359	0.176713	-1.20172	0.229473	0.817238
CYB561|ENSG00000008283	17	63432304	63446378	protein_coding	CYB561	ENSG00000008283	465.479	-0.0377437	0.0635529	-0.593894	0.552583	0.998532	559.985	0.0776349	0.0725904	1.06949	0.284847	0.999326	685.609	-0.0595863	0.0754748	-0.789487	0.429828	0.84878	685.609	-0.0976188	0.0787352	-1.23984	0.215036	0.691335	685.609	-0.0168797	0.0380054	-0.444141	0.656941	0.939897	678.723	0.011523	0.0775424	0.148603	0.881867	0.999917	678.723	0.0520342	0.0957651	0.543352	0.586887	0.977906	678.723	0.0150036	0.0509879	0.294258	0.768561	0.975754
ACE|ENSG00000159640	17	63477061	63498380	protein_coding	ACE	ENSG00000159640	75.2544	-0.10401	0.156376	-0.665127	0.505969	0.998532	88.5698	0.317291	0.173431	1.82949	0.067326	0.890679	87.6767	0.236521	0.192063	1.23147	0.218145	0.705956	87.6767	0.394037	0.204487	1.92695	0.0539855	0.415239	87.6767	0.0653141	0.0992782	0.65789	0.510609	0.89839	63.8937	0.103077	0.223638	0.460913	0.644861	0.999917	63.8937	-0.444762	0.273386	-1.62687	0.103765	0.862091	63.8937	-0.250884	0.147196	-1.70442	0.0883017	0.660291
KCNH6|ENSG00000173826	17	63523334	63548977	protein_coding	KCNH6	ENSG00000173826	54.3904	-0.00342861	0.183857	-0.0186483	0.985122	0.998532	28.803	0.0752796	0.294083	0.255981	0.797965	0.999326	75.3153	-0.0211025	0.260879	-0.08089	0.935529	0.989973	75.3153	0.0789075	0.271252	0.290901	0.771127	0.953773	75.3153	0.0500709	0.125189	0.399962	0.689185	0.948353	NA	NA	NA	NA	NA	NA	NA	NA	NA	NA	NA	NA	NA	NA	NA	NA	NA	NA
DCAF7|ENSG00000136485	17	63550461	63594266	protein_coding	DCAF7	ENSG00000136485	3195.04	-0.0574413	0.0392659	-1.46288	0.1435	0.998532	4416.41	-0.0102115	0.034437	-0.296528	0.766827	0.999326	4710.89	-0.097615	0.0421283	-2.31709	0.020499	0.293483	4710.89	-0.144143	0.0440726	-3.27058	0.00107329	0.0485715	4710.89	-0.0195504	0.0262254	-0.745476	0.455984	0.877222	5762.18	-0.00745585	0.0330561	-0.225552	0.82155	0.999917	5762.18	0.0398014	0.040756	0.976578	0.328778	0.957042	5762.18	0.0208998	0.0218832	0.955064	0.339545	0.868115
TACO1|ENSG00000136463	17	63600872	63608365	protein_coding	TACO1	ENSG00000136463	248.934	-0.00418643	0.0965568	-0.0433571	0.965417	0.998532	160.13	-0.184636	0.12913	-1.42984	0.152763	0.999326	347.033	0.0539713	0.104603	0.515965	0.605879	0.916784	347.033	0.198839	0.108803	1.82751	0.0676228	0.453156	347.033	0.0698976	0.0525749	1.32949	0.183688	0.70054	185.683	-0.0667593	0.119933	-0.556639	0.577774	0.999917	185.683	-0.0991778	0.146562	-0.676696	0.498599	0.977906	185.683	-0.0034252	0.0787148	-0.0435141	0.965292	0.995929
MAP3K3|ENSG00000198909	17	63622415	63696303	protein_coding	MAP3K3	ENSG00000198909	704.958	0.0370808	0.0551902	0.671874	0.501664	0.998532	805.436	-0.0200676	0.0662101	-0.303089	0.761822	0.999326	960.46	-0.0395162	0.0734452	-0.538036	0.590552	0.911421	960.46	-0.0820825	0.0764794	-1.07326	0.283154	0.74917	960.46	-0.0198289	0.0367954	-0.538896	0.589958	0.923315	1066.71	0.0272356	0.053872	0.505562	0.613164	0.999917	1066.71	0.133335	0.0659388	2.0221	0.0431655	0.769407	1066.71	0.0399449	0.0371066	1.07649	0.281708	0.843172
STRADA|ENSG00000266173	17	63682336	63741986	protein_coding	STRADA	ENSG00000266173	281.352	0.0493743	0.103361	0.47769	0.632871	0.998532	139.145	-0.165111	0.137518	-1.20065	0.229889	0.999326	518.352	-0.0791035	0.0776386	-1.01887	0.308265	0.785021	518.352	-0.102114	0.0817265	-1.24945	0.211499	0.687038	518.352	-0.00875899	0.0392976	-0.222889	0.823622	0.97952	194.427	-0.192395	0.123521	-1.55758	0.119332	0.977176	194.427	-0.00257806	0.149546	-0.0172393	0.986246	0.999072	194.427	0.109291	0.0813006	1.34428	0.178856	0.771913
LIMD2|ENSG00000136490	17	63695902	63701172	protein_coding	LIMD2	ENSG00000136490	952.067	-0.0229893	0.0584988	-0.392988	0.694328	0.998532	777.098	0.0534809	0.0669265	0.799098	0.424234	0.999326	1270.46	-0.0862008	0.0590069	-1.46086	0.144054	0.616065	1270.46	-0.0700851	0.0613859	-1.14171	0.253573	0.724659	1270.46	0.0100906	0.0306317	0.329417	0.741841	0.959699	869.543	-0.00719061	0.0581295	-0.1237	0.901553	0.999917	869.543	0.068998	0.0714134	0.966177	0.333955	0.958666	869.543	0.0328752	0.0382499	0.859484	0.390073	0.890496
AC046185.3|ENSG00000279369	17	63700847	63702670	TEC	AC046185.3	ENSG00000279369	52.5306	0.0547063	0.182502	0.299757	0.764362	0.998532	194.591	-0.0325653	0.119274	-0.273029	0.784831	0.999326	63.8732	0.078476	0.213043	0.368358	0.712607	0.946078	63.8732	-0.0947307	0.228533	-0.414516	0.678496	0.925908	63.8732	-0.0862807	0.102976	-0.837873	0.402102	0.851304	218.767	0.113379	0.110665	1.02452	0.305589	0.999917	218.767	0.234342	0.137591	1.70317	0.0885361	0.859433	218.767	0.0315838	0.076481	0.412962	0.679634	0.964746
CCDC47|ENSG00000108588	17	63745250	63776351	protein_coding	CCDC47	ENSG00000108588	1109.04	-0.0329808	0.0501474	-0.657678	0.510745	0.998532	403.996	-0.0289244	0.0846247	-0.341796	0.732504	0.999326	1808.7	0.0674137	0.0530204	1.27147	0.203563	0.691794	1808.7	0.056983	0.0553894	1.02877	0.303587	0.764183	1808.7	-0.00694509	0.0274837	-0.252699	0.800501	0.975951	591.682	0.0942429	0.0693292	1.35935	0.174035	0.999917	591.682	-0.102544	0.0853781	-1.20106	0.229728	0.934935	591.682	-0.0976674	0.0451587	-2.16276	0.0305597	0.459334
DDX42|ENSG00000198231	17	63773603	63819317	protein_coding	DDX42	ENSG00000198231	2586.12	-0.0269713	0.0342249	-0.78806	0.430662	0.998532	1676.22	-0.042821	0.0470068	-0.910953	0.36232	0.999326	4015.68	0.0181115	0.0339961	0.532752	0.594205	0.912685	4015.68	0.0619644	0.0354952	1.74571	0.0808611	0.487887	4015.68	0.020774	0.0181936	1.14183	0.253524	0.766453	2220.62	-0.00243263	0.0373876	-0.0650652	0.948122	0.999917	2220.62	-0.0233266	0.0459209	-0.507973	0.611472	0.977906	2220.62	-0.00830715	0.0245014	-0.339047	0.734574	0.970102
FTSJ3|ENSG00000108592	17	63819433	63830012	protein_coding	FTSJ3	ENSG00000108592	1330.39	-0.0428771	0.0470269	-0.911757	0.361897	0.998532	370.437	-0.00873521	0.0932575	-0.0936677	0.925373	0.999326	1815.96	-0.0106199	0.0454662	-0.233577	0.815313	0.970808	1815.96	-0.000212332	0.0471929	-0.00449924	0.99641	0.999599	1815.96	0.00532119	0.0226968	0.234447	0.814638	0.978961	441.8	0.0642423	0.080484	0.7982	0.424755	0.999917	441.8	0.0289121	0.0984809	0.293581	0.769078	0.985992	441.8	-0.0249978	0.0527292	-0.47408	0.635443	0.961765
PSMC5|ENSG00000087191	17	63827152	63832026	protein_coding	PSMC5	ENSG00000087191	1447.18	-0.0640535	0.0455778	-1.40536	0.159913	0.998532	816.422	0.0171476	0.0689759	0.248602	0.803669	0.999326	1975.15	0.0406631	0.0434523	0.935809	0.349371	0.807277	1975.15	0.0571496	0.0452638	1.26259	0.206737	0.68281	1975.15	0.00691012	0.0225345	0.306647	0.759112	0.962951	1070.14	-0.0503172	0.0618175	-0.813963	0.415666	0.999917	1070.14	0.0462293	0.0760176	0.60814	0.543095	0.977906	1070.14	0.0486605	0.0403961	1.20458	0.228364	0.816631
SMARCD2|ENSG00000108604	17	63832081	63843065	protein_coding	SMARCD2	ENSG00000108604	1823.69	-0.0421967	0.0389706	-1.08278	0.278905	0.998532	308.143	0.0543274	0.0970738	0.55965	0.575718	0.999326	2579.55	0.000372082	0.042165	0.00882441	0.992959	0.999283	2579.55	0.0237524	0.0439687	0.540212	0.589051	0.898211	2579.55	0.0113874	0.0212873	0.534939	0.592692	0.923919	356.642	-0.0404308	0.0928168	-0.435598	0.663128	0.999917	356.642	-0.110532	0.11399	-0.96967	0.332211	0.957042	356.642	-0.0230967	0.0614385	-0.375932	0.706967	0.966351
CD79B|ENSG00000007312	17	63928740	63932354	protein_coding	CD79B	ENSG00000007312	39.9639	0.267634	0.218254	1.22625	0.220106	0.998532	NA	NA	NA	NA	NA	NA	68.0327	0.0168311	0.241948	0.0695648	0.94454	0.990511	68.0327	-0.247599	0.249443	-0.99261	0.3209	0.774011	68.0327	-0.128983	0.115648	-1.11531	0.264719	0.773227	NA	NA	NA	NA	NA	NA	NA	NA	NA	NA	NA	NA	NA	NA	NA	NA	NA	NA
SCN4A|ENSG00000007314	17	63938554	63972918	protein_coding	SCN4A	ENSG00000007314	372.056	-0.0842226	0.0766103	-1.09936	0.271609	0.998532	20.7446	-0.0722219	0.449681	-0.160607	0.872403	0.999326	549.037	-0.112967	0.0850263	-1.32862	0.183974	0.672933	549.037	0.176815	0.0878449	2.01281	0.0441348	0.37967	549.037	0.143913	0.0414624	3.47093	0.00051866	0.0319004	23.7369	0.0897213	0.325998	0.27522	0.783147	0.999917	23.7369	0.115708	0.386787	0.299152	0.764824	0.985992	23.7369	-0.0020057	0.210769	-0.00951611	0.992407	0.999734
PRR29|ENSG00000224383	17	63998351	64004304	protein_coding	PRR29	ENSG00000224383	17.9163	-0.0440304	0.317524	-0.138668	0.889713	0.998532	42.3794	0.291255	0.258968	1.12467	0.260728	0.999326	NA	NA	NA	NA	NA	NA	NA	NA	NA	NA	NA	NA	NA	NA	NA	NA	NA	NA	39.2647	-0.305553	0.29344	-1.04128	0.297745	0.999917	39.2647	0.0831733	0.358431	0.232048	0.8165	0.985992	39.2647	0.207738	0.191742	1.08342	0.278621	0.841331
ERN1|ENSG00000178607	17	64039142	64130819	protein_coding	ERN1	ENSG00000178607	207.329	-0.0920055	0.0960052	-0.958338	0.337892	0.998532	185.279	0.178915	0.127096	1.40771	0.159218	0.999326	308.176	0.0693635	0.105415	0.658007	0.510534	0.884393	308.176	0.0534731	0.110179	0.48533	0.627443	0.908873	308.176	-0.0094433	0.0514502	-0.183542	0.854372	0.985471	233.204	-0.191142	0.0997649	-1.91592	0.0553754	0.900537	233.204	-0.242769	0.122044	-1.9892	0.0466794	0.781774	233.204	0.00809347	0.0724786	0.111667	0.911087	0.989677
SNHG25|ENSG00000266402	17	64145970	64146476	lincRNA	SNHG25	ENSG00000266402	19.7488	-0.155114	0.30509	-0.50842	0.611159	0.998532	NA	NA	NA	NA	NA	NA	NA	NA	NA	NA	NA	NA	NA	NA	NA	NA	NA	NA	NA	NA	NA	NA	NA	NA	NA	NA	NA	NA	NA	NA	NA	NA	NA	NA	NA	NA	NA	NA	NA	NA	NA	NA
SNORD104|ENSG00000199753	17	64146083	64146152	snoRNA	SNORD104	ENSG00000199753	17.6829	-0.131485	0.331937	-0.396113	0.692022	0.998532	NA	NA	NA	NA	NA	NA	29.6762	0.494299	0.314248	1.57296	0.115728	0.573842	29.6762	1.04084	0.338563	3.07428	0.00211011	0.0749797	29.6762	0.248699	0.170882	1.45538	0.145564	0.655967	NA	NA	NA	NA	NA	NA	NA	NA	NA	NA	NA	NA	NA	NA	NA	NA	NA	NA
TEX2|ENSG00000136478	17	64147227	64263301	protein_coding	TEX2	ENSG00000136478	378.376	0.0287875	0.0792469	0.363264	0.716408	0.998532	964.998	0.0404815	0.0630126	0.642435	0.520591	0.999326	649.643	-0.0889218	0.0761674	-1.16745	0.243027	0.730378	649.643	0.0456505	0.0791165	0.577003	0.563937	0.888653	649.643	0.0679358	0.037247	1.82393	0.0681632	0.516576	1132.81	-0.066275	0.05689	-1.16497	0.244032	0.999917	1132.81	0.0508993	0.069855	0.728642	0.466221	0.97602	1132.81	0.0597623	0.0371771	1.6075	0.107944	0.700148
POLG2|ENSG00000256525	17	64477785	64497036	protein_coding	POLG2	ENSG00000256525	589.446	0.0305033	0.0584678	0.521711	0.601872	0.998532	156.822	0.0215337	0.134664	0.159906	0.872955	0.999326	971.227	-0.043555	0.0645676	-0.674564	0.499953	0.87948	971.227	-0.093308	0.0674453	-1.38346	0.166523	0.633792	971.227	-0.023328	0.0327778	-0.7117	0.476651	0.887764	214.19	0.0960602	0.108181	0.887958	0.374563	0.999917	214.19	-0.0861157	0.133121	-0.6469	0.517697	0.977906	214.19	-0.0920355	0.0703956	-1.3074	0.191076	0.781454
DDX5|ENSG00000108654	17	64499616	64508199	protein_coding	DDX5	ENSG00000108654	6331.32	-0.00411793	0.0275009	-0.149738	0.880971	0.998532	8413.53	-0.0711728	0.03123	-2.27899	0.0226677	0.588784	11675.6	0.0677181	0.0272858	2.48181	0.0130718	0.237176	11675.6	0.114849	0.0285235	4.02647	5.66193e-05	0.00693956	11675.6	0.0207666	0.0190187	1.0919	0.274875	0.780318	12864.8	0.0390186	0.0322268	1.21075	0.225991	0.999917	12864.8	0.0245393	0.0398436	0.61589	0.537967	0.977906	12864.8	-0.0126324	0.0219353	-0.575894	0.564687	0.945597
CEP95|ENSG00000258890	17	64506588	64542461	protein_coding	CEP95	ENSG00000258890	1049.9	-0.0146936	0.0546118	-0.269056	0.787887	0.998532	815.414	-0.0916197	0.0639199	-1.43335	0.151757	0.999326	1840.59	-0.0908231	0.0493546	-1.84021	0.0657367	0.466203	1840.59	-0.147785	0.0515905	-2.86457	0.00417576	0.114471	1840.59	-0.0252273	0.0286946	-0.879167	0.379311	0.840963	1184.65	0.010048	0.050025	0.20086	0.840808	0.999917	1184.65	0.0107836	0.0612606	0.176028	0.860272	0.985992	1184.65	-0.00117214	0.0325914	-0.0359646	0.971311	0.996436
SMURF2|ENSG00000108854	17	64542295	64662068	protein_coding	SMURF2	ENSG00000108854	691.332	0.026803	0.0548049	0.489061	0.624798	0.998532	806.776	0.0877525	0.0620262	1.41477	0.157137	0.999326	1193.97	0.0395949	0.0543048	0.729124	0.465926	0.86377	1193.97	-0.0392821	0.0567802	-0.691826	0.489046	0.857801	1193.97	-0.0394455	0.026808	-1.47141	0.141181	0.647557	1119.3	-0.0254051	0.0549034	-0.462724	0.643563	0.999917	1119.3	-0.0661756	0.0674792	-0.980681	0.32675	0.956963	1119.3	-0.0130285	0.036473	-0.35721	0.720935	0.969425
ARHGAP27P1-BPTFP1-KPNA2P3|ENSG00000215769	17	64749663	64781707	processed_transcript	ARHGAP27P1-BPTFP1-KPNA2P3	ENSG00000215769	NA	NA	NA	NA	NA	NA	61.5811	-0.105439	0.200102	-0.526924	0.598246	0.999326	NA	NA	NA	NA	NA	NA	NA	NA	NA	NA	NA	NA	NA	NA	NA	NA	NA	NA	89.3691	-0.26096	0.190717	-1.36831	0.171216	0.999917	89.3691	-0.220106	0.234015	-0.940566	0.346927	0.964988	89.3691	0.0596688	0.129746	0.459888	0.645597	0.961825
AC103810.3|ENSG00000265982	17	64778842	64778937	unprocessed_pseudogene	AC103810.3	ENSG00000265982	NA	NA	NA	NA	NA	NA	34.7161	0.156887	0.277852	0.564644	0.572316	0.999326	NA	NA	NA	NA	NA	NA	NA	NA	NA	NA	NA	NA	NA	NA	NA	NA	NA	NA	NA	NA	NA	NA	NA	NA	NA	NA	NA	NA	NA	NA	NA	NA	NA	NA	NA	NA
PLEKHM1P1|ENSG00000214176	17	64779259	64837154	transcribed_unprocessed_pseudogene	PLEKHM1P1	ENSG00000214176	105.798	0.0975805	0.132585	0.735982	0.461741	0.998532	683.315	0.0150656	0.0636297	0.236771	0.812835	0.999326	171.399	-0.193614	0.1619	-1.19588	0.231742	0.720662	171.399	-0.0589533	0.167841	-0.351245	0.725404	0.94126	171.399	0.0718497	0.0794434	0.904413	0.365776	0.836272	972.728	0.0128092	0.0535933	0.239007	0.8111	0.999917	972.728	-0.00828596	0.0655532	-0.126401	0.899415	0.988437	972.728	-0.0109817	0.0348607	-0.315016	0.752749	0.972714
LRRC37A3|ENSG00000176809	17	64854312	64919480	protein_coding	LRRC37A3	ENSG00000176809	36.102	-0.00795722	0.237028	-0.0335708	0.973219	0.998532	282.675	0.0374381	0.116951	0.320117	0.74888	0.999326	49.0532	-0.138629	0.267576	-0.518091	0.604395	0.915852	49.0532	-0.0180198	0.272728	-0.0660722	0.94732	0.99037	49.0532	0.0603464	0.125694	0.480104	0.631153	0.933263	467.363	0.111019	0.0771824	1.4384	0.150322	0.9981	467.363	0.0446759	0.0944637	0.472943	0.636254	0.979802	467.363	-0.0457707	0.0514605	-0.889433	0.37377	0.883034
AMZ2P1|ENSG00000214174	17	64966550	64975576	transcribed_unprocessed_pseudogene	AMZ2P1	ENSG00000214174	99.0664	0.0313843	0.134883	0.232679	0.816011	0.998532	150.987	0.00467815	0.132025	0.0354338	0.971734	0.999326	199.228	0.000335787	0.126911	0.00264584	0.997889	0.999643	199.228	0.00289481	0.134186	0.0215732	0.982788	0.997621	199.228	0.00131498	0.0618382	0.0212648	0.983034	0.997946	179.684	0.163452	0.142015	1.15095	0.249754	0.999917	179.684	0.0429538	0.175816	0.244311	0.80699	0.985992	179.684	-0.0763566	0.0939015	-0.813156	0.416129	0.904042
GNA13|ENSG00000120063	17	65010715	65056839	protein_coding	GNA13	ENSG00000120063	2050.44	-0.0130136	0.0446503	-0.291456	0.770703	0.998532	1502.99	-0.0180429	0.0510173	-0.353663	0.723592	0.999326	3813.06	0.0613577	0.0450338	1.36248	0.173046	0.658247	3813.06	0.0226876	0.0470939	0.481752	0.629982	0.909353	3813.06	-0.0205679	0.0234806	-0.875953	0.381055	0.841012	2235.09	0.0642379	0.044099	1.45668	0.145206	0.993972	2235.09	0.00708077	0.0544386	0.130069	0.896512	0.988437	2235.09	-0.0345681	0.0294614	-1.17334	0.240661	0.823441
RGS9|ENSG00000108370	17	65100812	65227703	protein_coding	RGS9	ENSG00000108370	193.304	-0.00178618	0.102259	-0.0174673	0.986064	0.998532	380.218	-0.0739964	0.100563	-0.735818	0.461841	0.999326	335.126	0.181508	0.113518	1.59894	0.109834	0.56312	335.126	0.155798	0.11878	1.31166	0.189635	0.663801	335.126	-0.018748	0.0579337	-0.323611	0.746232	0.960053	373.194	0.00857605	0.104486	0.0820788	0.934584	0.999917	373.194	0.0381838	0.128147	0.297968	0.765728	0.985992	373.194	0.011208	0.068115	0.164545	0.869302	0.987492
AXIN2|ENSG00000168646	17	65528563	65561647	protein_coding	AXIN2	ENSG00000168646	254.013	-0.04637	0.0957909	-0.484075	0.628333	0.998532	151.853	-0.0644489	0.129761	-0.496673	0.61942	0.999326	332.439	-0.0352021	0.110073	-0.319807	0.749114	0.956008	332.439	0.0271124	0.113981	0.237867	0.811984	0.961427	332.439	0.0313268	0.0532094	0.588745	0.556032	0.914051	209.548	0.139048	0.118395	1.17445	0.240216	0.999917	209.548	0.0601015	0.145514	0.41303	0.679585	0.980692	209.548	-0.0558057	0.0784966	-0.710931	0.477127	0.925877
CEP112|ENSG00000154240	17	65635538	66192084	protein_coding	CEP112	ENSG00000154240	151.204	-0.109356	0.120133	-0.910298	0.362666	0.998532	148.389	-0.0519318	0.139165	-0.373167	0.709025	0.999326	253.653	-0.039143	0.109215	-0.358404	0.720041	0.948436	253.653	-0.0360689	0.113605	-0.317493	0.750869	0.949138	253.653	0.00245335	0.0529839	0.0463037	0.963068	0.997134	178.883	-0.222772	0.124559	-1.78848	0.0736982	0.927288	178.883	-0.181685	0.151368	-1.20029	0.230027	0.934935	178.883	0.0495665	0.0866437	0.572073	0.567273	0.945597
PRKCA|ENSG00000154229	17	66302636	66810743	protein_coding	PRKCA	ENSG00000154229	533.507	0.106128	0.0675607	1.57086	0.116215	0.998532	1373.17	-0.235422	0.0646196	-3.6432	0.000269275	0.0483055	759.871	-0.0223543	0.0661061	-0.338158	0.735244	0.952656	759.871	-0.150838	0.0689386	-2.18801	0.0286688	0.317138	759.871	-0.0618959	0.034039	-1.81838	0.0690055	0.518633	1442.87	0.0249546	0.0515042	0.484516	0.628019	0.999917	1442.87	-0.102919	0.0632612	-1.6269	0.103759	0.862091	1442.87	-0.0576363	0.0342327	-1.68366	0.092247	0.670713
CACNG5|ENSG00000075429	17	66835117	66885486	protein_coding	CACNG5	ENSG00000075429	24.255	-0.566321	0.258678	-2.18929	0.0285758	0.85869	167.54	0.56893	0.247483	2.29887	0.0215125	0.574566	30.372	-0.409575	0.35046	-1.16868	0.242533	0.730204	30.372	-0.0304596	0.363399	-0.0838186	0.933201	0.987806	30.372	0.196574	0.170955	1.14986	0.2502	0.763942	91.6516	-0.070527	0.183263	-0.38484	0.700356	0.999917	91.6516	-0.0172559	0.227723	-0.0757758	0.939597	0.995009	91.6516	0.0340803	0.120165	0.283613	0.776707	0.975779
CACNG4|ENSG00000075461	17	66964910	67033398	protein_coding	CACNG4	ENSG00000075461	24.587	-0.121462	0.261784	-0.463978	0.642663	0.998532	3516.71	0.0367889	0.0429745	0.856063	0.391963	0.999326	40.9049	0.0557477	0.325752	0.171135	0.864117	0.980237	40.9049	0.182094	0.331952	0.548553	0.583312	0.896134	40.9049	0.0594755	0.154105	0.385941	0.69954	0.950911	4443.27	-0.00353162	0.0427938	-0.0825265	0.934228	0.999917	4443.27	0.0856587	0.0528123	1.62195	0.104815	0.864079	4443.27	0.0375548	0.0289432	1.29754	0.194447	0.785918
HELZ|ENSG00000198265	17	67070438	67245989	protein_coding	HELZ	ENSG00000198265	3207.37	-0.0287568	0.0698546	-0.411666	0.680584	0.998532	2213.19	-0.0246271	0.0436474	-0.564228	0.572599	0.999326	5068.6	-0.0372265	0.0447291	-0.832267	0.405258	0.836022	5068.6	-0.0975697	0.0467355	-2.0877	0.036825	0.354528	5068.6	-0.0287772	0.0243567	-1.18149	0.237407	0.751263	3077.97	0.0452581	0.0323422	1.39935	0.161708	0.999917	3077.97	-0.0103594	0.0397895	-0.260354	0.794591	0.985992	3077.97	-0.0306529	0.0213346	-1.43677	0.150783	0.740746
PSMD12|ENSG00000197170	17	67337916	67366627	protein_coding	PSMD12	ENSG00000197170	1189.15	0.0671782	0.0473457	1.41889	0.155932	0.998532	838.531	0.0362181	0.0613853	0.590013	0.555182	0.999326	2271.92	0.0586752	0.0493566	1.1888	0.234518	0.723112	2271.92	0.00714185	0.0515483	0.138547	0.889808	0.981078	2271.92	-0.0267478	0.025092	-1.06599	0.286429	0.789348	1298.62	0.0197173	0.0580755	0.339512	0.734224	0.999917	1298.62	-0.0624225	0.0714486	-0.873671	0.382298	0.972198	1298.62	-0.037474	0.0381627	-0.981953	0.326123	0.865271
PITPNC1|ENSG00000154217	17	67377281	67697261	protein_coding	PITPNC1	ENSG00000154217	807.016	0.0693882	0.051902	1.33691	0.181253	0.998532	1242.99	-0.0678314	0.0565259	-1.20001	0.230137	0.999326	974.197	-0.10204	0.0746721	-1.36651	0.171778	0.6566	974.197	-0.00745133	0.0779151	-0.0956339	0.923811	0.984994	974.197	0.0489876	0.0373179	1.31271	0.18928	0.707355	1754.64	0.0400538	0.0461113	0.868632	0.385048	0.999917	1754.64	0.0774441	0.0566645	1.36671	0.171716	0.915431	1754.64	0.00891333	0.0314998	0.282965	0.777204	0.975779
AC079331.2|ENSG00000279917	17	67611277	67613822	TEC	AC079331.2	ENSG00000279917	16.3027	-0.167595	0.322621	-0.51948	0.603426	0.998532	NA	NA	NA	NA	NA	NA	25.0668	-0.177502	0.356189	-0.498336	0.618247	0.921878	25.0668	-0.142722	0.37429	-0.381313	0.702971	0.933511	25.0668	0.0204105	0.172665	0.118209	0.905902	0.991388	24.7824	0.301115	0.317078	0.949656	0.342287	0.999917	24.7824	-0.0383296	0.391647	-0.0978676	0.922037	0.991371	24.7824	-0.194941	0.206372	-0.944607	0.34486	0.871815
AC079331.1|ENSG00000279361	17	67637774	67638973	TEC	AC079331.1	ENSG00000279361	16.4279	-0.424798	0.319379	-1.33008	0.183493	0.998532	15.5363	0.0388769	0.433972	0.0895841	0.928618	0.999326	23.9418	0.181794	0.39103	0.464911	0.641995	0.927289	23.9418	-0.274748	0.413485	-0.664469	0.50639	0.863864	23.9418	-0.225707	0.188834	-1.19527	0.231983	0.746229	27.9233	0.163053	0.335006	0.486717	0.626459	0.999917	27.9233	-0.42481	0.410792	-1.03413	0.301077	0.953199	27.9233	-0.270702	0.216952	-1.24775	0.212123	0.807045
NOL11|ENSG00000130935	17	67717833	67744531	protein_coding	NOL11	ENSG00000130935	1240.4	0.0473517	0.0450064	1.05211	0.292748	0.998532	404.379	-0.0135451	0.0823392	-0.164504	0.869334	0.999326	2384.28	0.071658	0.0455664	1.57261	0.11581	0.573842	2384.28	0.058169	0.0475589	1.2231	0.221294	0.698096	2384.28	-0.00860367	0.0242289	-0.355099	0.722516	0.955277	620.035	-0.0121812	0.0756638	-0.160992	0.8721	0.999917	620.035	-0.0785018	0.0929908	-0.844189	0.398564	0.972575	620.035	-0.0254819	0.0498653	-0.511015	0.60934	0.956773
SNORA38B|ENSG00000200394	17	67740669	67740799	snoRNA	SNORA38B	ENSG00000200394	NA	NA	NA	NA	NA	NA	NA	NA	NA	NA	NA	NA	23.6386	0.0480207	0.356086	0.134857	0.892725	0.9828	23.6386	0.359631	0.372931	0.964336	0.334878	0.781689	23.6386	0.150913	0.170523	0.884999	0.376157	0.840444	NA	NA	NA	NA	NA	NA	NA	NA	NA	NA	NA	NA	NA	NA	NA	NA	NA	NA
BPTF|ENSG00000171634	17	67825524	67984378	protein_coding	BPTF	ENSG00000171634	7439.89	-0.00252012	0.0266674	-0.0945018	0.924711	0.998532	5521.37	-0.0450864	0.032495	-1.38749	0.165293	0.999326	11237.4	0.00303084	0.0243239	0.124603	0.900837	0.984478	11237.4	0.00428287	0.0254232	0.168463	0.866219	0.974511	11237.4	0.000516249	0.0129661	0.0398153	0.96824	0.997562	7847.61	-0.0154955	0.031863	-0.486317	0.626742	0.999917	7847.61	-0.00400799	0.0392747	-0.10205	0.918717	0.990522	7847.61	0.00737004	0.0209959	0.351023	0.725571	0.969425
AC134407.2|ENSG00000279573	17	67955314	67957291	TEC	AC134407.2	ENSG00000279573	23.1705	-0.429248	0.284692	-1.50776	0.131615	0.998532	21.9624	0.203734	0.359369	0.566923	0.570766	0.999326	48.3143	0.0928947	0.300124	0.309521	0.756925	0.956859	48.3143	0.10489	0.307498	0.341108	0.733022	0.944117	48.3143	0.0052131	0.142341	0.036624	0.970785	0.997562	27.9134	-0.0107006	0.34999	-0.030574	0.975609	0.999917	27.9134	0.0529026	0.4299	0.123058	0.902061	0.988437	27.9134	0.0295502	0.228469	0.12934	0.897088	0.987573
AC134407.3|ENSG00000279880	17	67973934	67976072	TEC	AC134407.3	ENSG00000279880	25.0939	0.284487	0.288625	0.985665	0.324298	0.998532	30.4551	-0.404443	0.317741	-1.27287	0.203064	0.999326	42.7462	0.1307	0.316538	0.412904	0.679677	0.937184	42.7462	0.155453	0.324178	0.47953	0.631561	0.910318	42.7462	0.00789713	0.149042	0.0529859	0.957743	0.997001	47.3326	0.117962	0.233996	0.504119	0.614178	0.999917	47.3326	-0.313088	0.285103	-1.09816	0.272136	0.946107	47.3326	-0.199536	0.152488	-1.30853	0.190693	0.781454
C17orf58|ENSG00000186665	17	67991101	67996431	protein_coding	C17orf58	ENSG00000186665	357.737	0.074876	0.0738478	1.01392	0.310619	0.998532	101.874	0.246771	0.161338	1.52953	0.126132	0.999326	514.166	-0.0889112	0.0826026	-1.07637	0.281761	0.764223	514.166	-0.070555	0.0856863	-0.82341	0.410275	0.824633	514.166	0.0109055	0.0411321	0.265132	0.790907	0.972511	106.804	0.0101935	0.166211	0.0613287	0.951097	0.999917	106.804	-0.0950496	0.207553	-0.457954	0.646986	0.980692	106.804	-0.0459095	0.109257	-0.420198	0.674341	0.964746
KPNA2|ENSG00000182481	17	68035519	68046842	protein_coding	KPNA2	ENSG00000182481	10366.4	-0.0228657	0.0398722	-0.573476	0.566323	0.998532	1760.21	-0.0286406	0.0443184	-0.646246	0.51812	0.999326	16671.4	0.0477348	0.0309396	1.54284	0.12287	0.582625	16671.4	0.0661664	0.0323898	2.04282	0.0410707	0.369899	16671.4	0.00769176	0.0180315	0.426572	0.669691	0.944626	2447.61	0.00937821	0.0363319	0.258126	0.79631	0.999917	2447.61	0.028656	0.0447183	0.64081	0.521646	0.977906	2447.61	0.00656536	0.0239118	0.274566	0.78365	0.975779
LINC00674|ENSG00000237854	17	68101908	68115518	transcribed_unprocessed_pseudogene	LINC00674	ENSG00000237854	30.5906	0.0404215	0.23699	0.170561	0.864569	0.998532	156.408	0.139812	0.139732	1.00058	0.317031	0.999326	35.2707	0.23536	0.335161	0.702228	0.482537	0.871392	35.2707	0.15224	0.356377	0.427189	0.669241	0.922855	35.2707	-0.0506037	0.163269	-0.30994	0.756607	0.962329	148.917	0.051439	0.142127	0.361924	0.717409	0.999917	148.917	0.17831	0.173974	1.02492	0.305399	0.953199	148.917	0.0452631	0.0938155	0.48247	0.629472	0.960723
AC005332.7|ENSG00000278730	17	68126666	68129586	lincRNA	AC005332.7	ENSG00000278730	140.804	0.194367	0.110889	1.75281	0.0796355	0.99115	827.126	-0.0243127	0.0640917	-0.379342	0.704434	0.999326	243.37	0.217393	0.135762	1.60128	0.109315	0.561823	243.37	0.00682169	0.142044	0.0480252	0.961696	0.994164	243.37	-0.109952	0.066797	-1.64607	0.0997502	0.583046	1201.22	-0.0542979	0.0484478	-1.12075	0.262393	0.999917	1201.22	-0.00960248	0.059344	-0.16181	0.871455	0.985992	1201.22	0.0274396	0.0319601	0.858561	0.390583	0.890515
AC005332.4|ENSG00000274561	17	68131462	68131907	lincRNA	AC005332.4	ENSG00000274561	NA	NA	NA	NA	NA	NA	91.5733	0.0491974	0.174928	0.281244	0.778523	0.999326	NA	NA	NA	NA	NA	NA	NA	NA	NA	NA	NA	NA	NA	NA	NA	NA	NA	NA	131.343	0.0276795	0.158246	0.174914	0.861147	0.999917	131.343	-0.0780803	0.19549	-0.399408	0.689593	0.980915	131.343	-0.0480473	0.103284	-0.465197	0.64179	0.961825
AC005332.6|ENSG00000277476	17	68133201	68135935	lincRNA	AC005332.6	ENSG00000277476	55.0549	-0.0106286	0.183009	-0.0580768	0.953687	0.998532	340.255	-0.019102	0.0910394	-0.209821	0.833807	0.999326	73.6448	0.0845348	0.230381	0.366935	0.713668	0.946446	73.6448	-0.461719	0.241489	-1.91196	0.0558807	0.421385	73.6448	-0.267309	0.113289	-2.35953	0.018298	0.29033	427.83	-0.0514287	0.0885326	-0.580901	0.561307	0.999917	427.83	-0.117606	0.10872	-1.08173	0.279371	0.948252	427.83	-0.0199229	0.0592446	-0.336283	0.736658	0.970368
AC005332.3|ENSG00000267731	17	68189884	68192802	lincRNA	AC005332.3	ENSG00000267731	NA	NA	NA	NA	NA	NA	40.6681	0.0370696	0.293757	0.126191	0.89958	0.999326	NA	NA	NA	NA	NA	NA	NA	NA	NA	NA	NA	NA	NA	NA	NA	NA	NA	NA	48.779	-0.0673833	0.252602	-0.266757	0.789656	0.999917	48.779	0.0182017	0.309282	0.0588514	0.95307	0.996039	48.779	0.0467535	0.164237	0.284671	0.775896	0.975779
AC005332.5|ENSG00000274712	17	68205489	68207493	lincRNA	AC005332.5	ENSG00000274712	106.36	-0.0824058	0.134453	-0.612897	0.539945	0.998532	154.618	-0.330743	0.131191	-2.52108	0.0116996	0.415708	114.863	0.190425	0.184707	1.03096	0.30256	0.78162	114.863	0.0373289	0.191487	0.194942	0.845438	0.969633	114.863	-0.0799548	0.088721	-0.901194	0.367485	0.837168	147.412	-0.0424431	0.127058	-0.334046	0.738345	0.999917	147.412	0.0657512	0.154414	0.425811	0.670245	0.980692	147.412	0.0520536	0.0823691	0.631955	0.527416	0.939225
AMZ2|ENSG00000196704	17	68247574	68257164	protein_coding	AMZ2	ENSG00000196704	635.778	-0.00254827	0.0592582	-0.0430027	0.965699	0.998532	479.614	-0.00663213	0.0806056	-0.0822788	0.934425	0.999326	1103.97	0.038115	0.058624	0.65016	0.515589	0.886605	1103.97	-0.00719655	0.0613254	-0.11735	0.906583	0.983673	1103.97	-0.0230591	0.0289906	-0.795398	0.426382	0.863566	633.533	-0.0532241	0.070585	-0.754042	0.450824	0.999917	633.533	-0.133318	0.0869315	-1.53359	0.12513	0.891677	633.533	-0.0246582	0.0482387	-0.511169	0.609233	0.956737
ARSG|ENSG00000141337	17	68259182	68422731	protein_coding	ARSG	ENSG00000141337	166.877	0.224414	0.11307	1.98473	0.0471741	0.933694	100.554	0.0785837	0.162744	0.482867	0.62919	0.999326	278.912	0.0909278	0.125205	0.726229	0.467698	0.864486	278.912	0.0425961	0.131749	0.323312	0.746459	0.947073	278.912	-0.0272569	0.0608571	-0.447883	0.654237	0.939529	111.765	-0.00365728	0.156072	-0.0234333	0.981305	0.999917	111.765	-0.177855	0.192416	-0.924324	0.355318	0.964988	111.765	-0.0728243	0.10221	-0.712496	0.476158	0.925877
SLC16A6|ENSG00000108932	17	68267026	68291267	protein_coding	SLC16A6	ENSG00000108932	NA	NA	NA	NA	NA	NA	29.898	-0.208549	0.293227	-0.711219	0.476949	0.999326	NA	NA	NA	NA	NA	NA	NA	NA	NA	NA	NA	NA	NA	NA	NA	NA	NA	NA	32.4442	0.689673	0.261956	2.63278	0.00846883	0.527847	32.4442	-0.221505	0.332578	-0.666023	0.505396	0.977906	32.4442	-0.497267	0.174665	-2.84697	0.00441376	0.217235
WIPI1|ENSG00000070540	17	68420948	68457513	protein_coding	WIPI1	ENSG00000070540	327.149	0.0267331	0.0814039	0.3284	0.742609	0.998532	347.39	-0.0995239	0.0933269	-1.0664	0.286242	0.999326	518.775	0.00653567	0.0795544	0.0821534	0.934525	0.989973	518.775	0.0340789	0.0828503	0.411331	0.68083	0.927012	518.775	0.0133306	0.0385452	0.345843	0.72946	0.956961	481.83	-0.112568	0.0752742	-1.49544	0.134801	0.98862	481.83	0.136829	0.0915224	1.49504	0.134905	0.90467	481.83	0.122639	0.0489034	2.50779	0.0121489	0.330725
PRKAR1A|ENSG00000108946	17	68511780	68551319	protein_coding	PRKAR1A	ENSG00000108946	1462.37	0.0595074	0.0406056	1.4655	0.142786	0.998532	3169.88	0.0108921	0.037563	0.289969	0.77184	0.999326	2707.01	-0.0166301	0.0444555	-0.374085	0.708341	0.944343	2707.01	-0.122993	0.0465286	-2.64338	0.00820826	0.166468	2707.01	-0.0512345	0.0241238	-2.12382	0.0336852	0.389183	4614.78	0.0366912	0.0345574	1.06175	0.28835	0.999917	4614.78	0.00302908	0.042629	0.0710567	0.943353	0.995656	4614.78	-0.0200935	0.0229079	-0.877143	0.380409	0.886475
AC079210.1|ENSG00000267461	17	68557516	68582577	lincRNA	AC079210.1	ENSG00000267461	15.0781	0.27548	0.361878	0.761251	0.446507	0.998532	NA	NA	NA	NA	NA	NA	NA	NA	NA	NA	NA	NA	NA	NA	NA	NA	NA	NA	NA	NA	NA	NA	NA	NA	NA	NA	NA	NA	NA	NA	NA	NA	NA	NA	NA	NA	NA	NA	NA	NA	NA	NA
LINC01482|ENSG00000267659	17	68591796	68763882	lincRNA	LINC01482	ENSG00000267659	19.0706	-0.0085397	0.318781	-0.0267886	0.978628	0.998532	NA	NA	NA	NA	NA	NA	24.0498	0.195261	0.338835	0.576273	0.564431	0.903941	24.0498	-0.233974	0.373144	-0.627033	0.530637	0.874421	24.0498	-0.213547	0.167049	-1.27835	0.201125	0.719433	NA	NA	NA	NA	NA	NA	NA	NA	NA	NA	NA	NA	NA	NA	NA	NA	NA	NA
ABCA9|ENSG00000154258	17	68974488	69061064	protein_coding	ABCA9	ENSG00000154258	NA	NA	NA	NA	NA	NA	59.7989	0.642667	0.233077	2.75731	0.00582789	0.290584	NA	NA	NA	NA	NA	NA	NA	NA	NA	NA	NA	NA	NA	NA	NA	NA	NA	NA	135.646	0.107755	0.163153	0.660452	0.508964	0.999917	135.646	-0.211508	0.201284	-1.05079	0.293355	0.952116	135.646	-0.150933	0.106798	-1.41325	0.157581	0.747258
ABCA6|ENSG00000154262	17	69078702	69141888	protein_coding	ABCA6	ENSG00000154262	NA	NA	NA	NA	NA	NA	82.2939	-0.076518	0.181213	-0.422253	0.67284	0.999326	NA	NA	NA	NA	NA	NA	NA	NA	NA	NA	NA	NA	NA	NA	NA	NA	NA	NA	162.591	-0.0918725	0.142348	-0.645409	0.518662	0.999917	162.591	0.0804205	0.174227	0.461586	0.644378	0.980692	162.591	0.0870614	0.0926657	0.939521	0.347464	0.872333
ABCA10|ENSG00000154263	17	69147214	69244846	protein_coding	ABCA10	ENSG00000154263	NA	NA	NA	NA	NA	NA	117.081	0.0583745	0.145302	0.401746	0.687871	0.999326	NA	NA	NA	NA	NA	NA	NA	NA	NA	NA	NA	NA	NA	NA	NA	NA	NA	NA	225.256	-0.00266392	0.130544	-0.0204063	0.983719	0.999917	225.256	0.0338367	0.16012	0.211321	0.832637	0.985992	225.256	0.0153379	0.0852754	0.179863	0.85726	0.985983
AC005495.1|ENSG00000278873	17	69232963	69235012	TEC	AC005495.1	ENSG00000278873	NA	NA	NA	NA	NA	NA	24.3528	-0.0592226	0.31961	-0.185296	0.852997	0.999326	NA	NA	NA	NA	NA	NA	NA	NA	NA	NA	NA	NA	NA	NA	NA	NA	NA	NA	38.8619	0.0100659	0.251578	0.0400112	0.968084	0.999917	38.8619	-0.100947	0.306892	-0.328934	0.742205	0.985992	38.8619	-0.0477863	0.163427	-0.292401	0.76998	0.975754
ABCA5|ENSG00000154265	17	69244311	69327244	protein_coding	ABCA5	ENSG00000154265	46.3472	0.129789	0.201545	0.643972	0.519593	0.998532	1198.44	0.0127365	0.0601901	0.211605	0.832415	0.999326	105.155	0.277327	0.165403	1.67667	0.0936066	0.533824	105.155	0.401043	0.17048	2.35243	0.0186512	0.257944	105.155	0.0542784	0.0852919	0.636384	0.524526	0.903759	1884.08	-0.0129241	0.0542298	-0.238321	0.811632	0.999917	1884.08	-0.148694	0.0667349	-2.22813	0.0258722	0.685922	1884.08	-0.0548874	0.0377878	-1.45252	0.146358	0.737478
MAP2K6|ENSG00000108984	17	69414698	69553861	protein_coding	MAP2K6	ENSG00000108984	2574.36	0.00851493	0.0460044	0.185089	0.853159	0.998532	1337.74	0.0623959	0.0520986	1.19765	0.231053	0.999326	4926.51	0.014849	0.0353864	0.419625	0.674759	0.936458	4926.51	-0.0341082	0.0369886	-0.922126	0.356463	0.797567	4926.51	-0.0242246	0.0182532	-1.32714	0.184461	0.701363	2002.14	0.0906585	0.0431901	2.09906	0.035812	0.852674	2002.14	-0.0150647	0.0533154	-0.282557	0.777516	0.985992	2002.14	-0.059247	0.0288826	-2.05131	0.0402372	0.499038
AC015920.1|ENSG00000278972	17	69433084	69435533	TEC	AC015920.1	ENSG00000278972	71.9037	-0.226291	0.168534	-1.3427	0.179368	0.998532	20.114	-0.17992	0.366244	-0.491258	0.623244	0.999326	131.625	-0.0584287	0.15923	-0.366945	0.71366	0.946446	131.625	-0.193975	0.167012	-1.16144	0.245462	0.718725	131.625	-0.0648487	0.0781096	-0.830227	0.406411	0.853865	36.3083	-0.244235	0.299605	-0.815188	0.414965	0.999917	36.3083	-0.0113232	0.37129	-0.0304969	0.975671	0.997857	36.3083	0.137847	0.197131	0.699265	0.484387	0.926055
KCNJ16|ENSG00000153822	17	70053429	70135608	protein_coding	KCNJ16	ENSG00000153822	NA	NA	NA	NA	NA	NA	20.7445	0.53652	0.364846	1.47054	0.141415	0.999326	NA	NA	NA	NA	NA	NA	NA	NA	NA	NA	NA	NA	NA	NA	NA	NA	NA	NA	NA	NA	NA	NA	NA	NA	NA	NA	NA	NA	NA	NA	NA	NA	NA	NA	NA	NA
KCNJ2-AS1|ENSG00000267365	17	70166961	70169402	antisense	KCNJ2-AS1	ENSG00000267365	15.4429	-0.201967	0.341039	-0.592212	0.553709	0.998532	19.8838	-0.0748109	0.39095	-0.191357	0.848246	0.999326	NA	NA	NA	NA	NA	NA	NA	NA	NA	NA	NA	NA	NA	NA	NA	NA	NA	NA	NA	NA	NA	NA	NA	NA	NA	NA	NA	NA	NA	NA	NA	NA	NA	NA	NA	NA
KCNJ2|ENSG00000123700	17	70168673	70180048	protein_coding	KCNJ2	ENSG00000123700	128.002	-0.173602	0.141301	-1.2286	0.219221	0.998532	142.333	-0.234002	0.137796	-1.69818	0.0894742	0.971256	152.41	0.206184	0.147823	1.3948	0.163076	0.643315	152.41	0.446337	0.154127	2.8959	0.00378072	0.105698	152.41	0.109558	0.0769108	1.42448	0.154309	0.667855	167.505	-0.141874	0.13764	-1.03077	0.30265	0.999917	167.505	0.0448671	0.167401	0.268022	0.788682	0.985992	167.505	0.100814	0.0895885	1.1253	0.260463	0.83186
LINC01152|ENSG00000256124	17	72030291	72041297	lincRNA	LINC01152	ENSG00000256124	NA	NA	NA	NA	NA	NA	NA	NA	NA	NA	NA	NA	32.1044	-0.180252	0.296776	-0.607367	0.543607	0.898111	32.1044	-0.163826	0.316683	-0.517319	0.604933	0.902138	32.1044	0.0156303	0.147031	0.106306	0.915339	0.992273	NA	NA	NA	NA	NA	NA	NA	NA	NA	NA	NA	NA	NA	NA	NA	NA	NA	NA
SOX9-AS1|ENSG00000234899	17	72034107	72237203	processed_transcript	SOX9-AS1	ENSG00000234899	16.4657	0.0395668	0.333716	0.118564	0.905621	0.998532	NA	NA	NA	NA	NA	NA	NA	NA	NA	NA	NA	NA	NA	NA	NA	NA	NA	NA	NA	NA	NA	NA	NA	NA	NA	NA	NA	NA	NA	NA	NA	NA	NA	NA	NA	NA	NA	NA	NA	NA	NA	NA
SOX9|ENSG00000125398	17	72121020	72126420	protein_coding	SOX9	ENSG00000125398	244.22	0.103889	0.103747	1.00136	0.316651	0.998532	51.6908	0.664093	0.230398	2.88237	0.00394696	0.226183	224.397	-0.167566	0.115317	-1.4531	0.146197	0.61773	224.397	-0.152069	0.121763	-1.2489	0.211702	0.687038	224.397	0.0135536	0.0592777	0.228647	0.819144	0.978961	48.1079	0.517789	0.226677	2.28426	0.0223564	0.736529	48.1079	0.034941	0.284642	0.122754	0.902302	0.988437	48.1079	-0.289544	0.152829	-1.89457	0.05815	0.57376
LINC00511|ENSG00000227036	17	72323123	72640472	lincRNA	LINC00511	ENSG00000227036	20.1791	0.0880842	0.309272	0.284811	0.775789	0.998532	62.5529	0.172299	0.219329	0.785573	0.432118	0.999326	30.0299	0.0251854	0.364071	0.0691771	0.944849	0.99065	30.0299	-0.568865	0.376961	-1.50908	0.131278	0.581645	30.0299	-0.287792	0.177288	-1.6233	0.104524	0.589459	66.1352	0.344334	0.24658	1.39644	0.162583	0.999917	66.1352	-0.0831734	0.3025	-0.274953	0.783352	0.985992	66.1352	-0.236175	0.161517	-1.46223	0.143679	0.733141
SLC39A11|ENSG00000133195	17	72645949	73092712	protein_coding	SLC39A11	ENSG00000133195	202.579	0.109701	0.0958192	1.14488	0.252261	0.998532	93.3095	0.0291189	0.170606	0.170679	0.864476	0.999326	339.801	0.0113399	0.0982402	0.115431	0.908104	0.985003	339.801	-0.0649568	0.101973	-0.636997	0.524126	0.872118	339.801	-0.0374881	0.0475037	-0.789161	0.430018	0.86487	126.8	-0.0308352	0.156423	-0.197128	0.843728	0.999917	126.8	-0.0108475	0.190649	-0.0568978	0.954627	0.996039	126.8	0.013417	0.101537	0.132138	0.894875	0.987573
RN7SKP180|ENSG00000200783	17	72663823	72664152	misc_RNA	RN7SKP180	ENSG00000200783	16.3257	-0.21728	0.321455	-0.675927	0.499087	0.998532	19.4089	0.0776945	0.371073	0.209378	0.834153	0.999326	27.3435	0.163522	0.36547	0.447429	0.654565	0.929947	27.3435	-0.0533766	0.385471	-0.138471	0.889868	0.981078	27.3435	-0.109362	0.175309	-0.623825	0.532743	0.906426	29.9429	0.1632	0.293368	0.556299	0.578006	0.999917	29.9429	0.357794	0.363593	0.984051	0.32509	0.956963	29.9429	0.0509245	0.193995	0.262505	0.792932	0.975961
SSTR2|ENSG00000180616	17	73165012	73176633	protein_coding	SSTR2	ENSG00000180616	34.8078	-0.244222	0.224294	-1.08885	0.276221	0.998532	213.397	0.0597925	0.121962	0.490255	0.623953	0.999326	54.3076	-0.134164	0.243196	-0.551671	0.581174	0.908785	54.3076	0.359572	0.250889	1.43319	0.151803	0.614241	54.3076	0.243717	0.116201	2.09737	0.0359606	0.401212	495.49	-0.0148244	0.0856666	-0.173047	0.862614	0.999917	495.49	-0.262944	0.105345	-2.49601	0.0125598	0.572748	495.49	-0.10265	0.0599433	-1.71246	0.0868119	0.656703
COG1|ENSG00000166685	17	73192632	73208507	protein_coding	COG1	ENSG00000166685	324.881	0.00678922	0.0847521	0.0801067	0.936152	0.998532	849.249	-0.0339172	0.0591937	-0.572987	0.566654	0.999326	517.766	0.00163879	0.0757566	0.0216323	0.982741	0.997558	517.766	0.049397	0.0789322	0.625815	0.531436	0.874899	517.766	0.0231323	0.0367773	0.628983	0.52936	0.905685	1014.43	-0.0119105	0.0603136	-0.197476	0.843455	0.999917	1014.43	-0.0570806	0.0739545	-0.771834	0.440212	0.97602	1014.43	-0.0171558	0.0396337	-0.432859	0.665118	0.964746
AC097641.2|ENSG00000277728	17	73202968	73203431	antisense	AC097641.2	ENSG00000277728	23.3832	0.0266685	0.311675	0.0855651	0.931812	0.998532	NA	NA	NA	NA	NA	NA	32.3779	-0.336885	0.32192	-1.04649	0.295336	0.777625	32.3779	-0.184539	0.327147	-0.564086	0.572696	0.892607	32.3779	0.0776485	0.154799	0.501608	0.615943	0.929154	NA	NA	NA	NA	NA	NA	NA	NA	NA	NA	NA	NA	NA	NA	NA	NA	NA	NA
FAM104A|ENSG00000133193	17	73207353	73236753	protein_coding	FAM104A	ENSG00000133193	514.314	-0.0891238	0.063202	-1.41014	0.158498	0.998532	241.589	-0.0223382	0.105374	-0.211989	0.832115	0.999326	853.322	-0.0141418	0.0706738	-0.2001	0.841402	0.975228	853.322	0.0067815	0.0733359	0.0924717	0.926323	0.985522	853.322	0.010535	0.0346209	0.304296	0.760903	0.963102	354.773	0.00328175	0.0865125	0.0379339	0.96974	0.999917	354.773	-0.00550221	0.106192	-0.0518138	0.958677	0.996325	354.773	-0.00426913	0.056267	-0.0758728	0.93952	0.992351
C17orf80|ENSG00000141219	17	73232233	73248947	protein_coding	C17orf80	ENSG00000141219	580.482	0.0313225	0.0649295	0.482408	0.629516	0.998532	428.071	-0.112204	0.0884849	-1.26805	0.204779	0.999326	1020.37	0.0354788	0.0625732	0.566997	0.570716	0.90439	1020.37	0.068762	0.0653199	1.0527	0.292481	0.756046	1020.37	0.0150191	0.0312995	0.47985	0.631334	0.933263	624.398	-0.0686162	0.0679851	-1.00928	0.312838	0.999917	624.398	-0.0304962	0.0829231	-0.367765	0.713049	0.985892	624.398	0.0268498	0.0447325	0.60023	0.548353	0.943694
CDC42EP4|ENSG00000179604	17	73283624	73312175	protein_coding	CDC42EP4	ENSG00000179604	340.791	-0.0395176	0.0806063	-0.490255	0.623953	0.998532	613.005	-0.0117713	0.0704199	-0.167159	0.867245	0.999326	435.291	-0.102151	0.0879956	-1.16086	0.245697	0.732812	435.291	-0.0324303	0.0913115	-0.355162	0.722468	0.940137	435.291	0.0363695	0.0435051	0.835982	0.403165	0.851965	628.36	-0.0453501	0.0660722	-0.686372	0.492479	0.999917	628.36	0.0619299	0.0809532	0.765009	0.444266	0.97602	628.36	0.0522848	0.0429375	1.2177	0.223339	0.813989
SDK2|ENSG00000069188	17	73334384	73644089	protein_coding	SDK2	ENSG00000069188	564.426	0.00174888	0.0627985	0.0278491	0.977783	0.998532	1539.38	0.0128997	0.0577149	0.223508	0.82314	0.999326	755.804	-0.117446	0.072222	-1.62619	0.10391	0.552635	755.804	-0.114479	0.075374	-1.51881	0.128811	0.577754	755.804	0.00473199	0.0379931	0.124549	0.900881	0.991349	1475.89	0.00853767	0.0592481	0.1441	0.885421	0.999917	1475.89	0.0507775	0.0729657	0.695909	0.486486	0.977906	1475.89	0.016361	0.0390649	0.418815	0.675351	0.964746
RPL38|ENSG00000172809	17	74203582	74210655	protein_coding	RPL38	ENSG00000172809	3757.72	-0.0138863	0.0435967	-0.318517	0.750093	0.998532	1085.38	0.0118422	0.0618589	0.191439	0.848182	0.999326	4922.22	0.00547278	0.0344785	0.15873	0.873881	0.982006	4922.22	0.111996	0.0359805	3.1127	0.00185386	0.0698356	4922.22	0.051598	0.0193448	2.66728	0.00764686	0.186227	1211.98	-0.0033322	0.0547085	-0.0609082	0.951432	0.999917	1211.98	0.0617337	0.0674013	0.915912	0.359713	0.964988	1211.98	0.0276592	0.036014	0.768014	0.442479	0.912485
TTYH2|ENSG00000141540	17	74213514	74262020	protein_coding	TTYH2	ENSG00000141540	115.547	0.225042	0.131064	1.71704	0.0859716	0.998532	230.087	0.144434	0.111929	1.2904	0.196911	0.999326	139.281	0.036427	0.149019	0.244445	0.806886	0.96863	139.281	0.150521	0.154018	0.977294	0.328424	0.77712	139.281	0.0546911	0.0719112	0.760536	0.446935	0.873218	133.181	0.066313	0.13726	0.483118	0.629012	0.999917	133.181	0.0102584	0.169609	0.0604824	0.951771	0.996039	133.181	-0.0338604	0.0896894	-0.377529	0.70578	0.966351
KIF19|ENSG00000196169	17	74326210	74355820	protein_coding	KIF19	ENSG00000196169	31.6427	-0.025127	0.240569	-0.104448	0.916814	0.998532	124.844	-0.110224	0.178253	-0.618359	0.536339	0.999326	34.1376	-0.0190072	0.303138	-0.0627017	0.950004	0.991824	34.1376	0.470333	0.311145	1.51162	0.13063	0.580745	34.1376	0.242061	0.148068	1.63479	0.102092	0.586835	52.899	-0.344778	0.221711	-1.55508	0.119927	0.979993	52.899	-0.141973	0.27113	-0.523636	0.600531	0.977906	52.899	0.135937	0.149201	0.911098	0.362244	0.879311
BTBD17|ENSG00000204347	17	74356416	74361946	protein_coding	BTBD17	ENSG00000204347	111.597	0.103258	0.140079	0.73714	0.461037	0.998532	576.257	-0.0475066	0.0712162	-0.667076	0.504724	0.999326	68.1974	0.203397	0.209591	0.970444	0.331825	0.79595	68.1974	0.0010476	0.218633	0.00479158	0.996177	0.999599	68.1974	-0.104669	0.101152	-1.03477	0.300775	0.798034	261.357	-0.0376294	0.104261	-0.360916	0.718162	0.999917	261.357	-0.0288906	0.127712	-0.226217	0.821033	0.985992	261.357	0.00932616	0.0680573	0.137034	0.891004	0.987573
GPR142|ENSG00000257008	17	74367407	74372622	protein_coding	GPR142	ENSG00000257008	NA	NA	NA	NA	NA	NA	30.5768	-0.17474	0.308699	-0.566053	0.571358	0.999326	NA	NA	NA	NA	NA	NA	NA	NA	NA	NA	NA	NA	NA	NA	NA	NA	NA	NA	NA	NA	NA	NA	NA	NA	NA	NA	NA	NA	NA	NA	NA	NA	NA	NA	NA	NA
GPRC5C|ENSG00000170412	17	74424851	74451653	protein_coding	GPRC5C	ENSG00000170412	296.537	-0.0594425	0.0797435	-0.745421	0.456017	0.998532	228.822	0.196958	0.108134	1.82143	0.0685419	0.895945	346.391	-0.108803	0.093881	-1.15894	0.246479	0.734228	346.391	0.001793	0.0971559	0.0184549	0.985276	0.998096	346.391	0.0562833	0.0456162	1.23384	0.217261	0.735129	133.321	0.0796427	0.156433	0.509117	0.61067	0.999917	133.321	-0.299952	0.192155	-1.56099	0.118526	0.884074	133.321	-0.173002	0.103142	-1.67732	0.0934808	0.670713
CD300A|ENSG00000167851	17	74466416	74484796	protein_coding	CD300A	ENSG00000167851	78.3704	-0.225768	0.180333	-1.25195	0.210588	0.998532	NA	NA	NA	NA	NA	NA	86.471	0.228964	0.236281	0.969034	0.332528	0.796183	86.471	0.26843	0.245512	1.09335	0.274242	0.74213	86.471	0.0188273	0.116475	0.161642	0.871588	0.987344	NA	NA	NA	NA	NA	NA	NA	NA	NA	NA	NA	NA	NA	NA	NA	NA	NA	NA
RAB37|ENSG00000172794	17	74670578	74747335	protein_coding	RAB37	ENSG00000172794	186.078	-0.184083	0.0985529	-1.86786	0.0617811	0.963118	NA	NA	NA	NA	NA	NA	277.574	-0.283557	0.129207	-2.1946	0.0281926	0.336429	277.574	0.0663076	0.132752	0.499485	0.617437	0.905406	277.574	0.176958	0.0631436	2.80247	0.00507134	0.147891	NA	NA	NA	NA	NA	NA	NA	NA	NA	NA	NA	NA	NA	NA	NA	NA	NA	NA
SLC9A3R1|ENSG00000109062	17	74748652	74769353	protein_coding	SLC9A3R1	ENSG00000109062	1286.64	-0.0190643	0.0464398	-0.410517	0.681427	0.998532	140.85	0.177927	0.140616	1.26534	0.205748	0.999326	1326.16	-0.049696	0.056819	-0.874638	0.381771	0.826103	1326.16	-0.0336093	0.0591807	-0.567911	0.570096	0.891842	1326.16	0.00930303	0.0286655	0.324538	0.745531	0.960053	80.5152	-0.14838	0.196697	-0.754361	0.450632	0.999917	80.5152	0.297657	0.241271	1.23371	0.217313	0.928912	80.5152	0.2105	0.128957	1.63233	0.102611	0.690186
NAT9|ENSG00000109065	17	74770547	74776367	protein_coding	NAT9	ENSG00000109065	802.954	-0.00855523	0.0578774	-0.147816	0.882488	0.998532	355.384	-0.0666375	0.0882687	-0.754939	0.450286	0.999326	1118.02	-0.0313739	0.0548463	-0.572034	0.567299	0.903962	1118.02	-0.158391	0.0575152	-2.75389	0.00588911	0.1412	1118.02	-0.0608644	0.0294127	-2.06932	0.0385159	0.415645	410.315	0.0436685	0.0827554	0.527682	0.59772	0.999917	410.315	0.0765459	0.101944	0.750864	0.452735	0.97602	410.315	0.00649377	0.0545046	0.119142	0.905163	0.988215
TMEM104|ENSG00000109066	17	74776483	74839779	protein_coding	TMEM104	ENSG00000109066	468.338	0.0552864	0.0673066	0.821412	0.411412	0.998532	346.909	0.0696237	0.101452	0.686275	0.492539	0.999326	683.887	-0.0916436	0.078786	-1.1632	0.24475	0.731468	683.887	-0.0496021	0.0816019	-0.607855	0.543284	0.879194	683.887	0.022662	0.0392864	0.576842	0.564046	0.916451	473.839	0.0229634	0.0850342	0.270049	0.787122	0.999917	473.839	0.238127	0.104152	2.28634	0.0222343	0.677222	473.839	0.0861744	0.0587078	1.46785	0.142144	0.730776
FDXR|ENSG00000161513	17	74862497	74873031	protein_coding	FDXR	ENSG00000161513	335.446	-0.0494205	0.0852384	-0.579792	0.562055	0.998532	60.8541	-0.0779646	0.215159	-0.362358	0.717084	0.999326	476.566	-0.0724206	0.0807743	-0.89658	0.369943	0.818376	476.566	-0.10306	0.0843553	-1.22173	0.221809	0.698116	476.566	-0.0131411	0.0410163	-0.320387	0.748675	0.960146	64.4069	-0.173199	0.227407	-0.761628	0.446282	0.999917	64.4069	0.0579677	0.273438	0.211996	0.83211	0.985992	64.4069	0.123042	0.146648	0.839031	0.401452	0.894369
USH1G|ENSG00000182040	17	74916084	74923256	protein_coding	USH1G	ENSG00000182040	41.955	0.288481	0.214465	1.34512	0.178587	0.998532	27.9766	-0.420075	0.292419	-1.43655	0.150846	0.999326	53.3927	0.393758	0.2577	1.52797	0.12652	0.589358	53.3927	0.206999	0.266886	0.775607	0.437981	0.838407	53.3927	-0.105574	0.127028	-0.831107	0.405913	0.853495	NA	NA	NA	NA	NA	NA	NA	NA	NA	NA	NA	NA	NA	NA	NA	NA	NA	NA
HID1|ENSG00000167861	17	74950743	74973166	protein_coding	HID1	ENSG00000167861	173.2	0.124552	0.113175	1.10053	0.271101	0.998532	1980.37	0.0609338	0.0430602	1.41509	0.157043	0.999326	233.535	0.0128623	0.135359	0.0950231	0.924296	0.988637	233.535	-0.146697	0.141539	-1.03644	0.299995	0.760964	233.535	-0.0770754	0.0660183	-1.16748	0.243015	0.755874	2389.98	-0.0193595	0.0377922	-0.512263	0.608467	0.999917	2389.98	0.0278051	0.0464976	0.597989	0.549847	0.977906	2389.98	0.0228873	0.0246999	0.926616	0.354126	0.876051
CDR2L|ENSG00000109089	17	74987632	75005800	protein_coding	CDR2L	ENSG00000109089	785.723	-0.0604631	0.057751	-1.04696	0.295117	0.998532	857.501	-0.0563334	0.0625892	-0.90005	0.368094	0.999326	757.191	-0.114015	0.0690048	-1.65228	0.0984779	0.543621	757.191	-0.0248489	0.0713353	-0.348339	0.727585	0.941877	757.191	0.0462214	0.0345464	1.33795	0.180912	0.696708	724.487	-0.114181	0.0601976	-1.89677	0.057858	0.903358	724.487	-0.00953449	0.0732336	-0.130193	0.896414	0.988437	724.487	0.0618376	0.0399544	1.5477	0.121693	0.715934
MRPL58|ENSG00000167862	17	75012670	75021261	protein_coding	MRPL58	ENSG00000167862	295.004	-0.0280891	0.0816273	-0.344114	0.73076	0.998532	88.7988	0.128239	0.180216	0.711584	0.476722	0.999326	404.685	-0.0561451	0.096846	-0.579736	0.562093	0.903577	404.685	0.00447739	0.100874	0.0443862	0.964597	0.994827	404.685	0.031072	0.0470618	0.66024	0.5091	0.89839	101.478	-0.0836559	0.180574	-0.463277	0.643166	0.999917	101.478	-0.155526	0.222175	-0.700019	0.483916	0.977906	101.478	-0.0151115	0.118986	-0.127002	0.898938	0.987573
KCTD2|ENSG00000180901	17	75032575	75065889	protein_coding	KCTD2	ENSG00000180901	708.216	0.0391393	0.061437	0.637064	0.524083	0.998532	1320.15	-0.0263638	0.0488848	-0.539304	0.589677	0.999326	1076.48	-0.144721	0.0665568	-2.17439	0.0296757	0.344263	1076.48	-0.0559998	0.0692923	-0.808168	0.418994	0.828826	1076.48	0.0472102	0.0347867	1.35713	0.174739	0.690544	1740.36	-0.0288137	0.0434753	-0.662759	0.507485	0.999917	1740.36	0.0872022	0.0532436	1.6378	0.101464	0.860481	1740.36	0.0534075	0.0286925	1.86137	0.0626914	0.589416
ATP5PD|ENSG00000167863	17	75038863	75046985	protein_coding	ATP5PD	ENSG00000167863	1358.08	-0.021544	0.0443223	-0.486075	0.626914	0.998532	553.733	-0.0249236	0.0829981	-0.300291	0.763955	0.999326	1921.36	0.0654977	0.0567952	1.15323	0.248818	0.736438	1921.36	-0.0469492	0.05954	-0.788532	0.430385	0.834714	1921.36	-0.0564551	0.0284006	-1.98781	0.0468322	0.449337	724.467	0.04889	0.0667771	0.732137	0.464085	0.999917	724.467	0.124482	0.0822579	1.51331	0.130201	0.895862	724.467	0.023348	0.0454886	0.513272	0.607761	0.956622
SLC16A5|ENSG00000170190	17	75087727	75106162	protein_coding	SLC16A5	ENSG00000170190	489.74	0.0482432	0.0679936	0.709526	0.477998	0.998532	NA	NA	NA	NA	NA	NA	666.295	-0.0362937	0.0740233	-0.490301	0.623921	0.92258	666.295	-0.143365	0.0770384	-1.86095	0.0627511	0.440221	666.295	-0.0512095	0.0376313	-1.36082	0.173569	0.689791	NA	NA	NA	NA	NA	NA	NA	NA	NA	NA	NA	NA	NA	NA	NA	NA	NA	NA
ARMC7|ENSG00000125449	17	75109952	75130265	protein_coding	ARMC7	ENSG00000125449	142.501	-0.157818	0.121122	-1.30298	0.192583	0.998532	155.643	-0.116783	0.131827	-0.885882	0.375681	0.999326	180.152	-0.147567	0.146308	-1.00861	0.313163	0.787346	180.152	-0.0537085	0.151727	-0.353981	0.723353	0.940665	180.152	0.0504269	0.0715728	0.704553	0.481088	0.888971	192.651	-0.156673	0.117448	-1.33398	0.18221	0.999917	192.651	0.126707	0.143496	0.883004	0.377234	0.970314	192.651	0.143968	0.0762956	1.88697	0.0591643	0.577996
NT5C|ENSG00000125458	17	75130225	75131795	protein_coding	NT5C	ENSG00000125458	479.084	-0.0133105	0.0738949	-0.180128	0.857052	0.998532	182.234	0.115392	0.12238	0.942896	0.345734	0.999326	454.316	0.130408	0.0914487	1.42603	0.15386	0.630933	454.316	0.0636032	0.0960108	0.662459	0.507677	0.864257	454.316	-0.036663	0.0458334	-0.79992	0.423757	0.862782	137.023	0.0222796	0.162209	0.137351	0.890753	0.999917	137.023	0.0519767	0.199251	0.260861	0.7942	0.985992	137.023	0.0092275	0.105867	0.0871614	0.930543	0.990769
JPT1|ENSG00000189159	17	75135248	75168281	protein_coding	JPT1	ENSG00000189159	1861.03	-0.0363008	0.0517502	-0.701462	0.483014	0.998532	3677.99	-0.0254731	0.0371809	-0.685113	0.493273	0.999326	2996.82	-0.0880851	0.0359029	-2.45343	0.0141501	0.249646	2996.82	-0.072496	0.0373657	-1.94018	0.0523581	0.408852	2996.82	0.0100235	0.0209101	0.479361	0.631682	0.933263	5349.96	-0.033458	0.0320351	-1.04442	0.296293	0.999917	5349.96	0.0451233	0.0394421	1.14404	0.252608	0.940833	5349.96	0.0383303	0.0210248	1.8231	0.0682879	0.610361
AC022211.3|ENSG00000265800	17	75138416	75141350	sense_intronic	AC022211.3	ENSG00000265800	45.3179	-0.382207	0.201433	-1.89744	0.0577694	0.953402	65.3833	0.0659555	0.197514	0.333928	0.738434	0.999326	83.6117	0.230952	0.185783	1.24313	0.213822	0.701159	83.6117	-0.155488	0.195473	-0.795444	0.426355	0.833523	83.6117	-0.19476	0.0895543	-2.17477	0.0296473	0.366293	90.649	-0.110154	0.195774	-0.56266	0.573666	0.999917	90.649	-0.309345	0.240975	-1.28372	0.199239	0.921962	90.649	-0.0632417	0.130915	-0.483073	0.629044	0.960723
AC022211.1|ENSG00000263786	17	75145261	75146546	sense_intronic	AC022211.1	ENSG00000263786	82.4658	0.165241	0.155353	1.06365	0.287489	0.998532	121.456	0.0827192	0.146154	0.565972	0.571413	0.999326	156.638	-0.0354115	0.154583	-0.229077	0.818809	0.971349	156.638	-0.114097	0.1624	-0.702571	0.482323	0.855238	156.638	-0.0376742	0.0752879	-0.500401	0.616792	0.929842	171.093	-0.0628525	0.128187	-0.49032	0.623908	0.999917	171.093	-0.322577	0.157116	-2.05312	0.0400609	0.758455	171.093	-0.0993214	0.087861	-1.13044	0.258292	0.83186
SUMO2|ENSG00000188612	17	75165586	75182983	protein_coding	SUMO2	ENSG00000188612	2458	-0.0307189	0.0385813	-0.796212	0.425909	0.998532	1185.66	-0.0028135	0.0585706	-0.0480361	0.961687	0.999326	4097.45	0.0709946	0.0346542	2.04866	0.0404959	0.386539	4097.45	0.0644318	0.0362176	1.77902	0.0752363	0.476074	4097.45	-0.005429	0.0198056	-0.274114	0.783997	0.970938	1614.88	0.0820672	0.0407675	2.01306	0.0441087	0.889313	1614.88	0.0976183	0.050305	1.94053	0.0523155	0.801647	1614.88	-0.00743398	0.0300884	-0.247071	0.804853	0.977707
NUP85|ENSG00000125450	17	75205659	75235758	protein_coding	NUP85	ENSG00000125450	1036.59	0.0255771	0.0504293	0.507187	0.612024	0.998532	371.181	0.0121252	0.0869968	0.139376	0.889153	0.999326	1649.36	0.0299341	0.0508895	0.588218	0.556386	0.902591	1649.36	-0.0469818	0.0530391	-0.885796	0.375727	0.806672	1649.36	-0.0381982	0.0253333	-1.50783	0.131598	0.632343	488.456	0.0591609	0.077394	0.764412	0.444622	0.999917	488.456	0.133812	0.0950402	1.40795	0.159147	0.915299	488.456	0.0214003	0.0524054	0.408361	0.683009	0.964747
GGA3|ENSG00000125447	17	75236599	75262363	protein_coding	GGA3	ENSG00000125447	1198.58	-0.049453	0.0432623	-1.1431	0.252998	0.998532	858.506	-0.0422282	0.0661269	-0.638594	0.523087	0.999326	1757.37	-0.174351	0.0518986	-3.35945	0.000780986	0.0516	1757.37	-0.149307	0.0539754	-2.7662	0.00567142	0.137825	1757.37	0.0169218	0.032425	0.521873	0.601758	0.926242	1038.33	-0.0336088	0.0527199	-0.637498	0.523801	0.999917	1038.33	0.0761006	0.064685	1.17648	0.239403	0.934935	1038.33	0.0515432	0.0344876	1.49454	0.135035	0.724369
MRPS7|ENSG00000125445	17	75261674	75266373	protein_coding	MRPS7	ENSG00000125445	836.149	0.0459096	0.0510757	0.898855	0.36873	0.998532	313.713	-0.0858497	0.105904	-0.81064	0.417572	0.999326	1293.54	0.0851037	0.0531168	1.6022	0.109111	0.561116	1293.54	0.100883	0.0554875	1.81812	0.0690461	0.457802	1293.54	0.00493163	0.0284612	0.173275	0.862435	0.986841	386.739	0.0799349	0.0909572	0.878818	0.3795	0.999917	386.739	-0.0580089	0.112074	-0.517596	0.60474	0.977906	386.739	-0.0705496	0.0592151	-1.19141	0.233492	0.819594
MIF4GD|ENSG00000125457	17	75266228	75271227	protein_coding	MIF4GD	ENSG00000125457	212.042	0.111526	0.0912955	1.22159	0.221861	0.998532	194.642	0.0164873	0.125842	0.131016	0.895763	0.999326	298.53	-0.0123686	0.10154	-0.12181	0.90305	0.984796	298.53	-0.0742333	0.105515	-0.703535	0.481723	0.855238	298.53	-0.0299263	0.0490566	-0.610037	0.541837	0.907702	204.196	-0.000663368	0.113608	-0.00583908	0.995341	0.999917	204.196	-0.0617169	0.138371	-0.446024	0.65558	0.980692	204.196	-0.0255494	0.0737016	-0.346659	0.728847	0.969425
AC022211.2|ENSG00000263843	17	75271369	75273895	antisense	AC022211.2	ENSG00000263843	80.143	-0.00432216	0.167257	-0.0258415	0.979384	0.998532	38.0358	0.320071	0.258455	1.2384	0.215567	0.999326	102.726	0.0526103	0.195093	0.269667	0.787416	0.962518	102.726	-0.00024343	0.202253	-0.0012036	0.99904	0.999599	102.726	-0.0270007	0.0926213	-0.291518	0.770655	0.965832	35.5176	0.0230474	0.260648	0.0884234	0.92954	0.999917	35.5176	-0.299398	0.321482	-0.931307	0.351695	0.964988	35.5176	-0.138926	0.170734	-0.813697	0.415818	0.903987
SLC25A19|ENSG00000125454	17	75272981	75289510	protein_coding	SLC25A19	ENSG00000125454	206.02	0.0228648	0.0961207	0.237876	0.811977	0.998532	73.883	0.0553708	0.221981	0.249439	0.803021	0.999326	280.566	0.109748	0.105572	1.03956	0.298545	0.779257	280.566	0.109484	0.110115	0.994265	0.320094	0.774011	280.566	-0.00371881	0.0522917	-0.0711168	0.943305	0.995977	102.809	0.00261081	0.177565	0.0147034	0.988269	0.999917	102.809	0.0997222	0.218313	0.456785	0.647825	0.980692	102.809	0.0399505	0.115848	0.344853	0.730205	0.969425
GRB2|ENSG00000177885	17	75318076	75405709	protein_coding	GRB2	ENSG00000177885	1406.33	0.00290284	0.0413949	0.0701256	0.944094	0.998532	2347.85	-0.00163527	0.0404726	-0.0404043	0.967771	0.999326	2251.22	-0.0306377	0.0426535	-0.718293	0.472577	0.866092	2251.22	0.0220325	0.0443493	0.496796	0.619333	0.906056	2251.22	0.0264473	0.0214068	1.23546	0.216658	0.734675	3039.36	-0.00251241	0.0351394	-0.0714983	0.943001	0.999917	3039.36	0.0129983	0.0432606	0.300465	0.763823	0.985992	3039.36	0.00688386	0.0229942	0.299374	0.764655	0.975642
AC011933.2|ENSG00000264853	17	75370947	75373736	sense_intronic	AC011933.2	ENSG00000264853	47.0202	0.193513	0.201424	0.960725	0.33669	0.998532	49.4228	-0.0443995	0.235403	-0.188611	0.850398	0.999326	69.6821	-0.435091	0.20329	-2.14025	0.0323345	0.357309	69.6821	-0.445756	0.20996	-2.12305	0.0337498	0.342947	69.6821	0.00322861	0.109291	0.0295415	0.976433	0.997946	78.8552	-0.129385	0.19757	-0.654882	0.512544	0.999917	78.8552	0.179218	0.241698	0.741496	0.458393	0.97602	78.8552	0.150319	0.128389	1.17081	0.241676	0.824898
TMEM94|ENSG00000177728	17	75441159	75500090	protein_coding	TMEM94	ENSG00000177728	1290.88	-0.00501828	0.0427325	-0.117435	0.906516	0.998532	1140.21	0.0221583	0.0563815	0.393007	0.694314	0.999326	1733.77	-0.131464	0.0568496	-2.31248	0.020751	0.29544	1733.77	-0.121424	0.059288	-2.04804	0.0405564	0.367616	1733.77	0.00882027	0.0321272	0.274542	0.783668	0.970846	1526.23	0.0424871	0.0529184	0.80288	0.422044	0.999917	1526.23	0.0666128	0.0650198	1.0245	0.305599	0.953199	1526.23	0.00294907	0.0356706	0.0826751	0.93411	0.991517
CASKIN2|ENSG00000177303	17	75500261	75515583	protein_coding	CASKIN2	ENSG00000177303	630.934	-0.0426661	0.0637402	-0.669375	0.503256	0.998532	304.301	0.021986	0.0966324	0.227522	0.820018	0.999326	705.359	-0.087181	0.0684258	-1.2741	0.20263	0.689729	705.359	-0.046996	0.0709074	-0.66278	0.507472	0.864092	705.359	0.0218314	0.0344591	0.633545	0.526378	0.904976	327.916	-0.12938	0.085487	-1.51344	0.130167	0.98862	327.916	-0.126905	0.105141	-1.207	0.227433	0.934935	327.916	0.0219652	0.0585385	0.375226	0.707492	0.966351
TSEN54|ENSG00000182173	17	75516060	75524739	protein_coding	TSEN54	ENSG00000182173	494.665	0.0267808	0.0711646	0.376322	0.706677	0.998532	161.36	-0.0570767	0.149485	-0.381823	0.702593	0.999326	547.45	0.0250777	0.0735366	0.341024	0.733085	0.952353	547.45	-0.0557531	0.0766683	-0.727199	0.467104	0.84743	547.45	-0.0399734	0.03597	-1.1113	0.26644	0.774601	191.328	-0.0720868	0.124365	-0.579641	0.562157	0.999917	191.328	0.0659199	0.151572	0.434908	0.66363	0.980692	191.328	0.0692358	0.0805618	0.859413	0.390113	0.890496
LLGL2|ENSG00000073350	17	75525080	75575208	protein_coding	LLGL2	ENSG00000073350	1157.45	0.0225058	0.0457898	0.491501	0.623072	0.998532	NA	NA	NA	NA	NA	NA	1603.88	-0.0813039	0.0503857	-1.61363	0.106607	0.556503	1603.88	-0.153657	0.0524671	-2.92864	0.00340446	0.0997486	1603.88	-0.0331854	0.0289265	-1.14723	0.251286	0.764253	NA	NA	NA	NA	NA	NA	NA	NA	NA	NA	NA	NA	NA	NA	NA	NA	NA	NA
MYO15B|ENSG00000266714	17	75588058	75626501	protein_coding	MYO15B	ENSG00000266714	436.213	-0.0984229	0.0734969	-1.33914	0.180524	0.998532	260.921	-0.0773193	0.0999174	-0.773833	0.43903	0.999326	551.25	-0.120233	0.0872212	-1.37848	0.168055	0.65073	551.25	-0.114555	0.0909091	-1.2601	0.207632	0.683511	551.25	0.00590955	0.044711	0.132172	0.894848	0.990357	311.316	-0.00662194	0.10228	-0.064743	0.948379	0.999917	311.316	-0.0695499	0.125644	-0.553546	0.579889	0.977906	311.316	-0.0255255	0.0667945	-0.38215	0.70235	0.966351
RECQL5|ENSG00000108469	17	75626845	75667189	protein_coding	RECQL5	ENSG00000108469	620.899	0.00399546	0.0578658	0.069047	0.944952	0.998532	361.575	-0.0386358	0.0961242	-0.401937	0.68773	0.999326	912.294	0.0962958	0.0632392	1.52272	0.127828	0.593325	912.294	-0.0529193	0.0665139	-0.795613	0.426257	0.833523	912.294	-0.0752641	0.0313133	-2.40359	0.0162352	0.273688	455.826	0.0328211	0.0745048	0.440523	0.659558	0.999917	455.826	-0.0627162	0.0915713	-0.68489	0.493413	0.977906	455.826	-0.0454127	0.0485253	-0.935858	0.349347	0.872974
SAP30BP|ENSG00000161526	17	75667116	75708062	protein_coding	SAP30BP	ENSG00000161526	838.922	-0.00119637	0.0523542	-0.0228514	0.981769	0.998532	751.694	0.0517068	0.0622608	0.830486	0.406264	0.999326	1278.92	0.0510875	0.0561918	0.909164	0.363264	0.81586	1278.92	0.0166595	0.0585449	0.28456	0.775981	0.954518	1278.92	-0.0180179	0.0280123	-0.643215	0.520084	0.902134	975.724	0.0618629	0.059477	1.04012	0.298286	0.999917	975.724	0.086023	0.0730731	1.17722	0.239108	0.934935	975.724	-0.000323701	0.0403933	-0.00801372	0.993606	0.999848
ITGB4|ENSG00000132470	17	75721328	75757818	protein_coding	ITGB4	ENSG00000132470	302.236	-0.0458414	0.079627	-0.575702	0.564816	0.998532	NA	NA	NA	NA	NA	NA	375.64	-0.240385	0.10166	-2.36461	0.0180491	0.277783	375.64	-0.315534	0.106094	-2.97411	0.00293844	0.0916987	375.64	-0.0335024	0.0593959	-0.564052	0.572719	0.919261	NA	NA	NA	NA	NA	NA	NA	NA	NA	NA	NA	NA	NA	NA	NA	NA	NA	NA
GALK1|ENSG00000108479	17	75751594	75765711	protein_coding	GALK1	ENSG00000108479	326.495	0.000858549	0.0912893	0.00940471	0.992496	0.998579	119.585	0.118539	0.149489	0.792964	0.427799	0.999326	375.479	0.00684409	0.101767	0.0672527	0.946381	0.991089	375.479	0.147604	0.105644	1.39719	0.162357	0.631144	375.479	0.0682753	0.0496909	1.374	0.169442	0.686617	84.0997	-0.138738	0.194191	-0.71444	0.474955	0.999917	84.0997	-0.0309198	0.235992	-0.13102	0.895759	0.988437	84.0997	0.0659707	0.126251	0.522536	0.601298	0.955558
H3F3B|ENSG00000132475	17	75776434	75785893	protein_coding	H3F3B	ENSG00000132475	4401.88	0.0204385	0.0326514	0.625961	0.53134	0.998532	4089.91	0.0351756	0.044045	0.798629	0.424506	0.999326	8212.58	0.0581091	0.0287286	2.02269	0.0431053	0.395626	8212.58	0.0672395	0.03003	2.23907	0.0251511	0.296657	8212.58	0.00266366	0.0173622	0.153417	0.878069	0.988893	6320.2	0.0571244	0.0485245	1.17723	0.239104	0.999917	6320.2	-0.0896712	0.0600059	-1.49437	0.135078	0.90467	6320.2	-0.0706067	0.0321955	-2.19306	0.028303	0.450015
UNK|ENSG00000132478	17	75784771	75825799	protein_coding	UNK	ENSG00000132478	857.682	0.00419882	0.0523763	0.0801663	0.936105	0.998532	704.089	0.0512514	0.0667143	0.768221	0.442356	0.999326	1199.62	0.0367284	0.0592972	0.619396	0.535655	0.894385	1199.62	-0.0935262	0.0622025	-1.50358	0.13269	0.585222	1199.62	-0.0641503	0.029642	-2.16417	0.0304515	0.370278	871.944	0.0259774	0.0654763	0.396745	0.691556	0.999917	871.944	-0.0160809	0.0804314	-0.199934	0.841532	0.985992	871.944	-0.0219708	0.0426955	-0.514591	0.606839	0.956622
UNC13D|ENSG00000092929	17	75827225	75844717	protein_coding	UNC13D	ENSG00000092929	154.398	-0.184525	0.118642	-1.55531	0.119872	0.998532	84.1726	0.213086	0.197315	1.07992	0.280176	0.999326	198.09	0.0397098	0.131956	0.300931	0.763467	0.95877	198.09	-0.0470974	0.137822	-0.341726	0.732557	0.944023	198.09	-0.0432986	0.06349	-0.681975	0.495255	0.893959	78.0446	0.130926	0.199102	0.657585	0.510805	0.999917	78.0446	-0.0671466	0.243649	-0.275588	0.782865	0.985992	78.0446	-0.104217	0.129379	-0.805519	0.42052	0.905246
WBP2|ENSG00000132471	17	75845699	75856507	protein_coding	WBP2	ENSG00000132471	822.646	-0.0809073	0.0501624	-1.61291	0.106765	0.998532	1507.37	0.015912	0.054968	0.289477	0.772216	0.999326	1075.34	-0.156657	0.0582799	-2.68801	0.00718784	0.178263	1075.34	-0.0289736	0.0604346	-0.479422	0.631639	0.910322	1075.34	0.0662716	0.030699	2.15875	0.0308693	0.372413	1786.91	0.0126435	0.0480634	0.263059	0.792505	0.999917	1786.91	0.0476749	0.0593456	0.803342	0.421777	0.974627	1786.91	0.0125044	0.0318155	0.393028	0.694299	0.965257
TRIM47|ENSG00000132481	17	75874161	75878575	protein_coding	TRIM47	ENSG00000132481	89.9288	0.149835	0.140585	1.06579	0.286518	0.998532	17.466	-0.185261	0.394891	-0.469143	0.638967	0.999326	110.024	-0.330085	0.159159	-2.07392	0.0380864	0.378714	110.024	-0.260429	0.165757	-1.57115	0.116147	0.55731	110.024	0.0410751	0.0838013	0.490149	0.624029	0.932134	NA	NA	NA	NA	NA	NA	NA	NA	NA	NA	NA	NA	NA	NA	NA	NA	NA	NA
TRIM65|ENSG00000141569	17	75880335	75897003	protein_coding	TRIM65	ENSG00000141569	1081.8	0.0251036	0.0480882	0.522033	0.601647	0.998532	190.352	0.0128843	0.122128	0.105499	0.91598	0.999326	1491.48	0.0169209	0.0557799	0.303351	0.761622	0.958559	1491.48	0.00379646	0.0579955	0.0654612	0.947807	0.99037	1491.48	-0.00686299	0.027666	-0.248066	0.804083	0.976917	196.57	-0.00825726	0.120983	-0.0682515	0.945585	0.999917	196.57	-0.052777	0.148635	-0.355078	0.722531	0.985992	196.57	-0.0170838	0.0789273	-0.21645	0.828637	0.981832
MRPL38|ENSG00000204316	17	75898643	75905413	protein_coding	MRPL38	ENSG00000204316	67.0723	-0.486103	0.157035	-3.09551	0.00196473	0.350643	46.9321	0.105972	0.245776	0.431174	0.666342	0.999326	88.268	0.000400194	0.213246	0.00187668	0.998503	0.999643	88.268	-0.140677	0.217541	-0.646668	0.517847	0.868986	88.268	-0.070018	0.10086	-0.694211	0.48755	0.89173	55.9923	-0.104541	0.215699	-0.484663	0.627916	0.999917	55.9923	0.0308916	0.26415	0.116947	0.906902	0.988613	55.9923	0.0737477	0.139881	0.527217	0.598043	0.95509
FBF1|ENSG00000188878	17	75909574	75941140	protein_coding	FBF1	ENSG00000188878	127.262	-0.082941	0.132158	-0.627589	0.530273	0.998532	43.781	-0.373032	0.24748	-1.50732	0.131728	0.999326	166.694	0.00829482	0.134522	0.0616616	0.950832	0.99188	166.694	0.127191	0.141145	0.901136	0.367516	0.803595	166.694	0.0572266	0.0650509	0.879721	0.37901	0.840927	52.7077	0.325054	0.202051	1.60877	0.107667	0.96271	52.7077	-0.148339	0.25311	-0.586066	0.557831	0.977906	52.7077	-0.252403	0.1324	-1.90636	0.056603	0.565785
ACOX1|ENSG00000161533	17	75941507	75979363	protein_coding	ACOX1	ENSG00000161533	858.239	0.0230512	0.0543354	0.424238	0.671392	0.998532	977.887	-0.0137969	0.0582793	-0.236737	0.812861	0.999326	1460.3	0.0242158	0.049477	0.489436	0.624533	0.92258	1460.3	-0.010248	0.0517368	-0.198079	0.842983	0.96851	1460.3	-0.0174305	0.0246453	-0.707255	0.479408	0.888265	1431.08	0.0908068	0.0446885	2.03199	0.0421544	0.880525	1431.08	0.0206095	0.0547766	0.376247	0.706733	0.984864	1431.08	-0.044027	0.0303109	-1.45252	0.146358	0.737478
SRP68|ENSG00000167881	17	76038775	76072653	protein_coding	SRP68	ENSG00000167881	1734.56	0.0150575	0.0376395	0.400046	0.689122	0.998532	675.251	-0.0440276	0.0699345	-0.629555	0.528986	0.999326	2617.49	-0.0302277	0.0476926	-0.633802	0.52621	0.891011	2617.49	-0.0186002	0.049813	-0.373401	0.70885	0.935623	2617.49	0.00646182	0.0242192	0.266806	0.789619	0.972054	824.195	0.0154594	0.0576713	0.268061	0.788652	0.999917	824.195	0.0266581	0.0706291	0.377438	0.705848	0.984864	824.195	0.00217514	0.0377026	0.057692	0.953994	0.994638
EXOC7|ENSG00000182473	17	76081017	76121576	protein_coding	EXOC7	ENSG00000182473	1833.86	0.0575429	0.0399506	1.44035	0.149768	0.998532	4040.94	0.0207954	0.0393826	0.528035	0.597475	0.999326	2619.34	0.0673867	0.0418297	1.61098	0.107185	0.557307	2619.34	0.0761106	0.0435206	1.74884	0.0803189	0.4864	2619.34	0.0022866	0.0228315	0.100151	0.920224	0.992772	5089.79	0.0282561	0.0394007	0.717147	0.473283	0.999917	5089.79	0.0138138	0.0486088	0.284183	0.77627	0.985992	5089.79	-0.0108092	0.0261538	-0.413292	0.679393	0.964746
FOXJ1|ENSG00000129654	17	76136333	76141299	protein_coding	FOXJ1	ENSG00000129654	95.861	-0.236162	0.131972	-1.78948	0.0735382	0.979728	NA	NA	NA	NA	NA	NA	115.32	0.329948	0.17462	1.88952	0.0588224	0.446994	115.32	0.354746	0.180108	1.96963	0.0488811	0.397679	115.32	0.00423129	0.0910342	0.0464802	0.962928	0.997134	NA	NA	NA	NA	NA	NA	NA	NA	NA	NA	NA	NA	NA	NA	NA	NA	NA	NA
RNF157-AS1|ENSG00000267128	17	76140556	76154650	antisense	RNF157-AS1	ENSG00000267128	14.4669	0.383832	0.382123	1.00447	0.315152	0.998532	NA	NA	NA	NA	NA	NA	NA	NA	NA	NA	NA	NA	NA	NA	NA	NA	NA	NA	NA	NA	NA	NA	NA	NA	NA	NA	NA	NA	NA	NA	NA	NA	NA	NA	NA	NA	NA	NA	NA	NA	NA	NA
RNF157|ENSG00000141576	17	76142453	76240373	protein_coding	RNF157	ENSG00000141576	231.596	-0.0155096	0.0928514	-0.167037	0.867341	0.998532	2402.9	0.00490229	0.0406342	0.120644	0.903973	0.999326	312.892	-0.251931	0.0989254	-2.54668	0.0108754	0.214389	312.892	0.0437181	0.101267	0.431709	0.665953	0.921224	312.892	0.149283	0.0488956	3.0531	0.00226487	0.0888027	2989.04	0.00449234	0.0394683	0.113821	0.909379	0.999917	2989.04	-0.0303995	0.0486901	-0.624347	0.5324	0.977906	2989.04	-0.0153229	0.0259419	-0.590663	0.554746	0.943723
ATF4P3|ENSG00000228218	17	76225751	76226806	processed_pseudogene	ATF4P3	ENSG00000228218	51.9842	-0.0702411	0.202387	-0.347063	0.728544	0.998532	37.7265	-0.0232351	0.261591	-0.0888221	0.929223	0.999326	104.924	-0.0353937	0.188819	-0.187447	0.85131	0.977509	104.924	-0.0448372	0.195049	-0.229876	0.818188	0.962196	104.924	-0.00398842	0.0905611	-0.0440412	0.964872	0.997153	58.6467	0.160303	0.203972	0.78591	0.43192	0.999917	58.6467	0.352996	0.252342	1.39888	0.161849	0.915299	58.6467	0.0509494	0.137659	0.370113	0.711298	0.967434
UBALD2|ENSG00000185262	17	76265202	76271299	protein_coding	UBALD2	ENSG00000185262	312.511	-0.0295408	0.0884385	-0.334027	0.738359	0.998532	339.701	0.176886	0.0921649	1.91924	0.0549543	0.833042	302.598	-0.197569	0.100991	-1.95631	0.0504291	0.421422	302.598	-0.108504	0.105325	-1.03018	0.302923	0.763584	302.598	0.0488013	0.0518827	0.940608	0.346906	0.82602	301.844	-0.0479955	0.100906	-0.475643	0.634328	0.999917	301.844	-0.0860497	0.124225	-0.692691	0.488504	0.977906	301.844	-0.00827097	0.0664555	-0.124459	0.900952	0.987573
QRICH2|ENSG00000129646	17	76274049	76307998	protein_coding	QRICH2	ENSG00000129646	73.0419	0.122	0.160141	0.76183	0.446161	0.998532	604.105	0.0203886	0.0715729	0.284865	0.775747	0.999326	114.752	0.0629961	0.195068	0.322944	0.746738	0.955178	114.752	0.0590165	0.203802	0.289578	0.772139	0.954081	114.752	-0.0043152	0.0941675	-0.0458248	0.96345	0.997134	733.913	-0.0979499	0.0561566	-1.74423	0.0811194	0.943488	733.913	-0.196145	0.0686544	-2.85699	0.00427683	0.398066	733.913	-0.0255792	0.0426676	-0.599499	0.54884	0.943694
PRPSAP1|ENSG00000161542	17	76309486	76384521	protein_coding	PRPSAP1	ENSG00000161542	612.182	0.00267474	0.0644197	0.0415205	0.966881	0.998532	719.436	-0.0547572	0.0678181	-0.807414	0.419428	0.999326	816.325	-0.0191043	0.0645088	-0.29615	0.767115	0.958788	816.325	0.00516222	0.0672501	0.0767615	0.938813	0.989351	816.325	0.01235	0.031622	0.39055	0.69613	0.9496	797.501	-0.0437116	0.0584936	-0.747288	0.454889	0.999917	797.501	-0.0173811	0.07145	-0.243262	0.807802	0.985992	797.501	0.0179859	0.0382367	0.470382	0.638082	0.961825
SPHK1|ENSG00000176170	17	76376584	76387860	protein_coding	SPHK1	ENSG00000176170	33.7077	-0.201257	0.238303	-0.844542	0.398367	0.998532	NA	NA	NA	NA	NA	NA	27.9006	-0.405491	0.368363	-1.10079	0.270988	0.753616	27.9006	-0.212461	0.366569	-0.579592	0.56219	0.888468	27.9006	0.0923399	0.173894	0.531013	0.59541	0.925258	NA	NA	NA	NA	NA	NA	NA	NA	NA	NA	NA	NA	NA	NA	NA	NA	NA	NA
UBE2O|ENSG00000175931	17	76389451	76453206	protein_coding	UBE2O	ENSG00000175931	2790.91	-0.0308129	0.0403288	-0.76404	0.444843	0.998532	2392.06	0.0556678	0.0414725	1.34228	0.179504	0.999326	3615.56	-0.139015	0.0419664	-3.31253	0.000924547	0.0579178	3615.56	-0.089274	0.0437215	-2.04188	0.0411638	0.370318	3615.56	0.0276723	0.0256646	1.07823	0.280932	0.784883	2745.5	-0.00214832	0.037825	-0.0567963	0.954707	0.999917	2745.5	0.0253849	0.0464933	0.54599	0.585072	0.977906	2745.5	0.0117966	0.0248175	0.475334	0.634549	0.961691
RPL7P49|ENSG00000242931	17	76430417	76431124	processed_pseudogene	RPL7P49	ENSG00000242931	22.7496	0.480374	0.308677	1.55624	0.119652	0.998532	17.4602	0.523424	0.391414	1.33726	0.181137	0.999326	34.2692	0.0454523	0.335812	0.13535	0.892335	0.9828	34.2692	-0.173152	0.352403	-0.491349	0.62318	0.907657	34.2692	-0.109345	0.162079	-0.674639	0.499905	0.894562	29.152	0.170882	0.327162	0.522316	0.60145	0.999917	29.152	0.0177952	0.405119	0.0439259	0.964963	0.997018	29.152	-0.0928048	0.213971	-0.433726	0.664487	0.964746
RHBDF2|ENSG00000129667	17	76470891	76501790	protein_coding	RHBDF2	ENSG00000129667	580.914	-0.0761118	0.0649595	-1.17168	0.241325	0.998532	34.7789	0.279026	0.288624	0.966744	0.333672	0.999326	740.036	-0.133479	0.0742544	-1.79759	0.0722416	0.483918	740.036	-0.0571006	0.076938	-0.742164	0.457988	0.844852	740.036	0.0407054	0.037966	1.07215	0.283651	0.786891	NA	NA	NA	NA	NA	NA	NA	NA	NA	NA	NA	NA	NA	NA	NA	NA	NA	NA
CYGB|ENSG00000161544	17	76527356	76551175	protein_coding	CYGB	ENSG00000161544	32.079	0.311004	0.265624	1.17084	0.241663	0.998532	634.597	0.150527	0.0728077	2.06746	0.0386904	0.731438	34.361	0.284519	0.311436	0.913572	0.360942	0.814521	34.361	0.309777	0.323644	0.957152	0.33849	0.784561	34.361	0.0100318	0.154046	0.0651223	0.948077	0.996356	489.065	-0.0218584	0.140168	-0.155945	0.876077	0.999917	489.065	-0.123626	0.173277	-0.71346	0.475561	0.977906	489.065	-0.0389492	0.0728157	-0.534901	0.592719	0.953136
PRCD|ENSG00000214140	17	76527586	76553578	protein_coding	PRCD	ENSG00000214140	21.4961	-0.272787	0.288365	-0.945977	0.34416	0.998532	86.0851	0.170568	0.17971	0.949124	0.342558	0.999326	NA	NA	NA	NA	NA	NA	NA	NA	NA	NA	NA	NA	NA	NA	NA	NA	NA	NA	61.73	-0.0281037	0.226664	-0.123988	0.901325	0.999917	61.73	-0.308713	0.278302	-1.10927	0.267312	0.944206	61.73	-0.112969	0.148976	-0.758302	0.44827	0.914152
SNHG16|ENSG00000163597	17	76557766	76565348	processed_transcript	SNHG16	ENSG00000163597	4259.94	0.0310478	0.0294205	1.05531	0.291283	0.998532	805.825	0.0489876	0.0696464	0.703377	0.481821	0.999326	7133.88	-0.0379663	0.0293028	-1.29565	0.195095	0.683428	7133.88	0.0457889	0.0305195	1.50031	0.133533	0.586949	7133.88	0.0417709	0.0152801	2.73369	0.00626299	0.165362	1085.57	-0.0454355	0.0582475	-0.780042	0.435366	0.999917	1085.57	-0.0586569	0.071857	-0.8163	0.414328	0.974134	1085.57	0.00207317	0.0389633	0.0532082	0.957566	0.994951
MXRA7|ENSG00000182534	17	76672551	76711016	protein_coding	MXRA7	ENSG00000182534	419.824	-0.0138724	0.070626	-0.196421	0.844281	0.998532	1981.49	-0.0330178	0.0446415	-0.739621	0.45953	0.999326	588.795	0.0876163	0.0750139	1.168	0.242806	0.730378	588.795	0.24823	0.0782532	3.17214	0.00151321	0.0617131	588.795	0.0756323	0.0412414	1.83389	0.0666702	0.514239	2142.66	-0.0186664	0.0430938	-0.433158	0.6649	0.999917	2142.66	-0.0025338	0.052995	-0.047812	0.961866	0.996969	2142.66	0.00984825	0.0282374	0.348767	0.727265	0.969425
JMJD6|ENSG00000070495	17	76712832	76726799	protein_coding	JMJD6	ENSG00000070495	306.448	-0.044382	0.0873484	-0.508104	0.611381	0.998532	648.79	-0.0435392	0.0726035	-0.599685	0.548716	0.999326	399.847	0.0467986	0.088783	0.527112	0.598115	0.913622	399.847	0.0693116	0.0929038	0.746057	0.455633	0.844197	399.847	0.009682	0.0435529	0.222304	0.824077	0.97952	921.532	-0.000756311	0.0649156	-0.0116507	0.990704	0.999917	921.532	-0.052255	0.0799987	-0.653198	0.513628	0.977906	921.532	-0.0214587	0.0426247	-0.503433	0.61466	0.957414
METTL23|ENSG00000181038	17	76726830	76733936	protein_coding	METTL23	ENSG00000181038	237.151	0.104272	0.0923038	1.12966	0.258621	0.998532	77.9281	0.021908	0.188116	0.11646	0.907288	0.999326	260.294	0.0554043	0.109033	0.508145	0.611352	0.919147	260.294	0.114695	0.113208	1.01313	0.310997	0.766535	260.294	0.0273806	0.0533587	0.513142	0.607852	0.927021	66.3215	0.0901357	0.208862	0.431557	0.666064	0.999917	66.3215	-0.0330477	0.257641	-0.128271	0.897935	0.988437	66.3215	-0.0658922	0.13564	-0.485786	0.627119	0.959948
SRSF2|ENSG00000161547	17	76734115	76737374	protein_coding	SRSF2	ENSG00000161547	3238.39	0.0223543	0.0378668	0.590341	0.554962	0.998532	1039.4	-0.00663046	0.0584337	-0.11347	0.909658	0.999326	4935.82	0.0340036	0.0375847	0.90472	0.365614	0.816692	4935.82	-0.0318458	0.0393649	-0.808989	0.418522	0.828826	4935.82	-0.0329636	0.0193359	-1.70479	0.0882337	0.56229	1315.09	-0.0183882	0.053368	-0.344555	0.730429	0.999917	1315.09	0.0274917	0.0656612	0.41869	0.675443	0.980692	1315.09	0.0221992	0.0348812	0.636424	0.5245	0.937827
MFSD11|ENSG00000092931	17	76735865	76781449	protein_coding	MFSD11	ENSG00000092931	268.374	0.0153511	0.0866964	0.177067	0.859456	0.998532	507.741	0.00055515	0.0769139	0.00721781	0.994241	0.999326	415.202	-0.022272	0.0954664	-0.233297	0.815531	0.970808	415.202	-0.160547	0.0997275	-1.60986	0.107429	0.541517	415.202	-0.0673027	0.0475317	-1.41595	0.156789	0.66968	712.616	-0.0994895	0.0642026	-1.54962	0.121233	0.982465	712.616	-0.0500953	0.0784057	-0.638925	0.522872	0.977906	712.616	0.0362268	0.0432438	0.837734	0.40218	0.894829
MGAT5B|ENSG00000167889	17	76868456	76950393	protein_coding	MGAT5B	ENSG00000167889	290.368	-0.00945026	0.0832618	-0.113501	0.909634	0.998532	1645.33	-0.0488777	0.0598443	-0.816747	0.414073	0.999326	294.481	-0.167127	0.107001	-1.56193	0.118305	0.577781	294.481	-0.0852914	0.110224	-0.7738	0.439049	0.83856	294.481	0.0446542	0.0533142	0.837567	0.402274	0.851304	1333.36	-0.167014	0.0581297	-2.87313	0.00406428	0.345821	1333.36	-0.0657143	0.0711107	-0.924112	0.355428	0.964988	1333.36	0.0691712	0.0418401	1.65323	0.0982845	0.678037
AC016168.2|ENSG00000267568	17	76950317	76969156	processed_transcript	AC016168.2	ENSG00000267568	39.4264	0.0717698	0.213204	0.336625	0.7364	0.998532	45.7053	-0.482844	0.259247	-1.86248	0.0625348	0.873898	49.2966	-0.139248	0.251005	-0.554763	0.579057	0.907558	49.2966	-0.268544	0.262406	-1.02339	0.306124	0.764564	49.2966	-0.0585726	0.123435	-0.474521	0.635128	0.934742	46.3609	-0.169958	0.252243	-0.673785	0.500448	0.999917	46.3609	-0.132108	0.311794	-0.423704	0.671782	0.980692	46.3609	0.0420863	0.166948	0.252092	0.80097	0.977197
AC016168.1|ENSG00000267521	17	76957023	76958222	lincRNA	AC016168.1	ENSG00000267521	26.1442	-0.141583	0.260015	-0.54452	0.586084	0.998532	31.1989	-0.250102	0.284795	-0.878182	0.379845	0.999326	33.9185	-0.859503	0.324377	-2.6497	0.00805628	0.188725	33.9185	0.0816735	0.32711	0.249682	0.802833	0.959794	33.9185	0.473124	0.15943	2.96759	0.0030014	0.104888	34.0485	-0.0298397	0.297296	-0.10037	0.92005	0.999917	34.0485	-0.238732	0.363333	-0.65706	0.511142	0.977906	34.0485	-0.086135	0.194114	-0.443735	0.657234	0.964746
AC016168.3|ENSG00000280122	17	76966285	76969530	TEC	AC016168.3	ENSG00000280122	43.8414	-0.0681306	0.195813	-0.347937	0.727887	0.998532	70.6599	-0.471562	0.197073	-2.39283	0.0167189	0.510035	58.4152	0.156431	0.244982	0.638542	0.523121	0.890159	58.4152	-0.0641279	0.259436	-0.247182	0.804768	0.959911	58.4152	-0.1113	0.118318	-0.940685	0.346866	0.82602	64.6773	0.225889	0.215024	1.05053	0.293476	0.999917	64.6773	0.466214	0.261305	1.78417	0.0743955	0.844561	64.6773	0.0702541	0.146942	0.478109	0.632573	0.961691
SEC14L1|ENSG00000129657	17	77086716	77217101	protein_coding	SEC14L1	ENSG00000129657	1307.37	0.00334545	0.053611	0.0624022	0.950243	0.998532	2019.01	-0.0614316	0.0427407	-1.43731	0.150631	0.999326	2045.79	-0.00429411	0.048868	-0.0878717	0.929979	0.989618	2045.79	-0.0471709	0.051016	-0.924629	0.355159	0.796054	2045.79	-0.0206076	0.0246926	-0.834565	0.403963	0.852237	2803.32	0.00913962	0.0357721	0.255496	0.79834	0.999917	2803.32	0.0693939	0.0439005	1.58071	0.113945	0.877581	2803.32	0.0237308	0.0242294	0.979421	0.327372	0.865504
SNHG20|ENSG00000234912	17	77086716	77094990	processed_transcript	SNHG20	ENSG00000234912	89.3081	-0.155271	0.138373	-1.12212	0.261813	0.998532	83.6462	-0.0186772	0.182031	-0.102604	0.918277	0.999326	174.094	-0.161549	0.129417	-1.24828	0.211929	0.699019	174.094	-0.0876587	0.13269	-0.660625	0.508853	0.864756	174.094	0.0388244	0.0631254	0.615036	0.538531	0.907393	130.816	-0.00680631	0.163429	-0.041647	0.96678	0.999917	130.816	-0.130905	0.198582	-0.659198	0.509769	0.977906	130.816	-0.0508578	0.106402	-0.47798	0.632665	0.961691
SEPT9|ENSG00000184640	17	77280569	77500596	protein_coding	2025-09-09	ENSG00000184640	8658.61	-0.0713552	0.033675	-2.11894	0.0340957	0.874026	2393.75	0.108862	0.0405861	2.68226	0.00731276	0.324876	11201.9	-0.0567069	0.0338081	-1.67732	0.0934807	0.533824	11201.9	-0.0170337	0.0353207	-0.482259	0.629622	0.909041	11201.9	0.0209004	0.018323	1.14067	0.254009	0.766649	2858.44	-0.00860729	0.0449569	-0.191457	0.848168	0.999917	2858.44	0.0750214	0.0553485	1.35544	0.175278	0.915431	2858.44	0.0361926	0.0299917	1.20675	0.227527	0.816631
AC111170.3|ENSG00000279801	17	77444704	77447167	TEC	AC111170.3	ENSG00000279801	84.834	-0.125378	0.157357	-0.796779	0.425579	0.998532	37.0423	-0.0965205	0.25714	-0.375361	0.707392	0.999326	126.567	-0.102536	0.153243	-0.669107	0.503427	0.88151	126.567	-0.0619463	0.159166	-0.389193	0.697133	0.931464	126.567	0.02252	0.0743468	0.302905	0.761962	0.963102	54.9901	0.0461301	0.249505	0.184887	0.853318	0.999917	54.9901	-0.0300944	0.304446	-0.0988498	0.921258	0.990797	54.9901	-0.0387359	0.161768	-0.239453	0.810754	0.978746
AC111170.2|ENSG00000267263	17	77469068	77471045	sense_intronic	AC111170.2	ENSG00000267263	53.3777	-0.103367	0.193752	-0.533503	0.593686	0.998532	33.6818	0.0185272	0.284549	0.0651108	0.948086	0.999326	67.858	0.0133133	0.216418	0.0615167	0.950948	0.99188	67.858	-0.24979	0.225831	-1.10609	0.268687	0.738114	67.858	-0.127992	0.104421	-1.22574	0.220298	0.738431	44.6689	0.382787	0.249887	1.53184	0.125561	0.985094	44.6689	0.446296	0.307435	1.45168	0.146592	0.911217	44.6689	-0.0389545	0.172118	-0.226324	0.82095	0.980436
AC021683.2|ENSG00000267506	17	77546940	77563243	lincRNA	AC021683.2	ENSG00000267506	83.6566	-0.414099	0.147281	-2.81162	0.00492929	0.551984	NA	NA	NA	NA	NA	NA	146.043	0.158841	0.152324	1.04279	0.297047	0.778109	146.043	0.343303	0.158625	2.16425	0.0304453	0.325957	146.043	0.0850719	0.0771506	1.10267	0.270169	0.7782	NA	NA	NA	NA	NA	NA	NA	NA	NA	NA	NA	NA	NA	NA	NA	NA	NA	NA
TNRC6C|ENSG00000078687	17	77959240	78108835	protein_coding	TNRC6C	ENSG00000078687	3272.74	-0.144731	0.0791149	-1.82938	0.0673428	0.963118	3897.72	-0.00500717	0.0367227	-0.136351	0.891544	0.999326	4519.82	-0.0990082	0.0408379	-2.42442	0.0153329	0.257027	4519.82	-0.178792	0.0427311	-4.18412	2.86276e-05	0.00400172	4519.82	-0.0364374	0.0270664	-1.34622	0.17823	0.694106	5623.32	0.0216434	0.0333483	0.649009	0.516333	0.999917	5623.32	0.0589884	0.0410876	1.43567	0.151095	0.914182	5623.32	0.0119576	0.0229591	0.520823	0.60249	0.955872
AC015804.1|ENSG00000279600	17	78008421	78008855	TEC	AC015804.1	ENSG00000279600	26.2816	-0.0601253	0.274168	-0.219301	0.826416	0.998532	27.8898	-0.0703034	0.298915	-0.235196	0.814057	0.999326	46.8505	-0.161363	0.260587	-0.619228	0.535766	0.894385	46.8505	-0.0214164	0.274016	-0.0781574	0.937703	0.989105	46.8505	0.072134	0.12628	0.571221	0.56785	0.91828	45.0362	-0.0218618	0.269299	-0.0811803	0.935299	0.999917	45.0362	-0.345472	0.329803	-1.04751	0.294863	0.952116	45.0362	-0.13533	0.176816	-0.765372	0.44405	0.912713
TNRC6C-AS1|ENSG00000204282	17	78107398	78111799	processed_transcript	TNRC6C-AS1	ENSG00000204282	31.8213	-0.100284	0.235804	-0.425286	0.670628	0.998532	NA	NA	NA	NA	NA	NA	44.3486	0.290418	0.268319	1.08236	0.279092	0.761137	44.3486	0.134696	0.278842	0.483054	0.629058	0.908914	44.3486	-0.0833847	0.128403	-0.649399	0.516081	0.900624	NA	NA	NA	NA	NA	NA	NA	NA	NA	NA	NA	NA	NA	NA	NA	NA	NA	NA
TMC6|ENSG00000141524	17	78110458	78132407	protein_coding	TMC6	ENSG00000141524	1628.77	-0.0305211	0.0490524	-0.622215	0.533801	0.998532	NA	NA	NA	NA	NA	NA	1823.87	-0.0412042	0.0434048	-0.949302	0.342467	0.803174	1823.87	-0.0488993	0.0451778	-1.08238	0.279086	0.746349	1823.87	-0.00256879	0.0224092	-0.114631	0.908738	0.991462	NA	NA	NA	NA	NA	NA	NA	NA	NA	NA	NA	NA	NA	NA	NA	NA	NA	NA
TMC8|ENSG00000167895	17	78130770	78142968	protein_coding	TMC8	ENSG00000167895	63.0033	-0.0316578	0.181077	-0.174831	0.861213	0.998532	20.4671	0.61865	0.36791	1.68153	0.0926605	0.978281	82.7466	-0.299146	0.19336	-1.54709	0.121841	0.581265	82.7466	-0.239275	0.197881	-1.20918	0.226592	0.703683	82.7466	0.034057	0.0973461	0.349855	0.726447	0.956487	32.8467	-0.290295	0.305742	-0.949476	0.342379	0.999917	32.8467	-0.36392	0.362197	-1.00476	0.315013	0.956038	32.8467	0.00821452	0.197058	0.0416858	0.966749	0.996031
SYNGR2|ENSG00000108639	17	78168558	78173527	protein_coding	SYNGR2	ENSG00000108639	528.548	0.0120226	0.065062	0.184786	0.853397	0.998532	124.209	0.074272	0.149663	0.496261	0.61971	0.999326	714.3	-0.0805538	0.0761029	-1.05849	0.289834	0.772937	714.3	-0.050942	0.0787648	-0.646761	0.517787	0.868986	714.3	0.0166748	0.0377649	0.441544	0.65882	0.94042	140.796	-0.172302	0.130966	-1.31562	0.188301	0.999917	140.796	0.00489651	0.159287	0.0307402	0.975477	0.997857	140.796	0.100883	0.0858495	1.17512	0.239947	0.822813
TK1|ENSG00000167900	17	78174075	78187233	protein_coding	TK1	ENSG00000167900	998.309	0.00572891	0.0578355	0.0990552	0.921094	0.998532	NA	NA	NA	NA	NA	NA	1521.14	0.0274249	0.0480779	0.570426	0.568389	0.904182	1521.14	0.0651478	0.0498851	1.30596	0.191567	0.664787	1521.14	0.0177148	0.0243851	0.726461	0.467556	0.884789	NA	NA	NA	NA	NA	NA	NA	NA	NA	NA	NA	NA	NA	NA	NA	NA	NA	NA
AFMID|ENSG00000183077	17	78187317	78207701	protein_coding	AFMID	ENSG00000183077	623.687	-0.083328	0.0654102	-1.27393	0.202689	0.998532	164.497	-0.11866	0.122914	-0.965392	0.334348	0.999326	853.225	0.079231	0.0638787	1.24033	0.214852	0.702554	853.225	-0.0328084	0.0672081	-0.488162	0.625435	0.908391	853.225	-0.0566933	0.0315424	-1.79737	0.0722772	0.525261	177.082	0.0953189	0.124802	0.763759	0.445011	0.999917	177.082	0.0552073	0.154057	0.358356	0.720077	0.985992	177.082	-0.032605	0.0821833	-0.396735	0.691563	0.964895
BIRC5|ENSG00000089685	17	78214186	78225636	protein_coding	BIRC5	ENSG00000089685	2305.07	-0.0123352	0.0371704	-0.331855	0.739999	0.998532	NA	NA	NA	NA	NA	NA	3539.63	0.0299229	0.0386023	0.775159	0.438246	0.850897	3539.63	0.0212825	0.0403935	0.52688	0.598277	0.901833	3539.63	-0.00507428	0.0199614	-0.254204	0.799338	0.97561	NA	NA	NA	NA	NA	NA	NA	NA	NA	NA	NA	NA	NA	NA	NA	NA	NA	NA
THA1P|ENSG00000267676	17	78248493	78254416	unitary_pseudogene	THA1P	ENSG00000267676	NA	NA	NA	NA	NA	NA	34.8444	0.280395	0.280696	0.998928	0.31783	0.999326	NA	NA	NA	NA	NA	NA	NA	NA	NA	NA	NA	NA	NA	NA	NA	NA	NA	NA	43.0632	-0.285971	0.230401	-1.24118	0.214537	0.999917	43.0632	-0.320272	0.276911	-1.15659	0.24744	0.937097	43.0632	0.0271027	0.155532	0.174258	0.861663	0.987229
LINC01993|ENSG00000204277	17	78261349	78278492	lincRNA	LINC01993	ENSG00000204277	NA	NA	NA	NA	NA	NA	150.397	0.226609	0.132219	1.71389	0.0865482	0.963146	NA	NA	NA	NA	NA	NA	NA	NA	NA	NA	NA	NA	NA	NA	NA	NA	NA	NA	208.209	-0.262519	0.122903	-2.13598	0.0326811	0.824429	208.209	0.339563	0.149031	2.27848	0.0226983	0.681733	208.209	0.2951	0.0800338	3.68719	0.000226745	0.0302508
SOCS3|ENSG00000184557	17	78356778	78360077	protein_coding	SOCS3	ENSG00000184557	450.687	-0.0333543	0.0741778	-0.449653	0.652961	0.998532	92.9783	0.136049	0.183329	0.742101	0.458026	0.999326	633.032	-0.109618	0.0768637	-1.42613	0.15383	0.630933	633.032	0.00698868	0.0796738	0.0877161	0.930102	0.987009	633.032	0.0596711	0.0380456	1.56841	0.116786	0.608864	80.6778	0.184297	0.207207	0.889438	0.373768	0.999917	80.6778	0.200803	0.255547	0.785777	0.431998	0.97602	80.6778	-0.0228045	0.137848	-0.165432	0.868604	0.987492
AC061992.1|ENSG00000266970	17	78360453	78373911	lincRNA	AC061992.1	ENSG00000266970	44.6795	0.179255	0.196546	0.912024	0.361756	0.998532	NA	NA	NA	NA	NA	NA	76.5829	-0.222548	0.23776	-0.93602	0.349263	0.807247	76.5829	-0.139687	0.242932	-0.575004	0.565289	0.889249	76.5829	0.0413077	0.115292	0.358288	0.720128	0.9547	NA	NA	NA	NA	NA	NA	NA	NA	NA	NA	NA	NA	NA	NA	NA	NA	NA	NA
PGS1|ENSG00000087157	17	78378640	78425114	protein_coding	PGS1	ENSG00000087157	1015.3	0.00453768	0.0515942	0.0879494	0.929917	0.998532	723.621	0.0446578	0.0658261	0.678421	0.497505	0.999326	1577.66	0.00709375	0.0489545	0.144905	0.884786	0.982439	1577.66	-0.00592763	0.0509618	-0.116315	0.907403	0.983948	1577.66	-0.00652762	0.0243664	-0.267894	0.788781	0.972054	925.398	0.0241994	0.0623193	0.388313	0.697784	0.999917	925.398	0.0401157	0.0767127	0.522934	0.60102	0.977906	925.398	0.00282409	0.0410377	0.0688169	0.945135	0.993175
DNAH17|ENSG00000187775	17	78423697	78577394	protein_coding	DNAH17	ENSG00000187775	38.0357	-0.0227905	0.227655	-0.10011	0.920257	0.998532	NA	NA	NA	NA	NA	NA	47.223	-0.300494	0.277166	-1.08417	0.278291	0.760432	47.223	0.118362	0.28043	0.422072	0.672972	0.923824	47.223	0.208276	0.132614	1.57055	0.116287	0.607964	NA	NA	NA	NA	NA	NA	NA	NA	NA	NA	NA	NA	NA	NA	NA	NA	NA	NA
DNAH17-AS1|ENSG00000267432	17	78484882	78503056	processed_transcript	DNAH17-AS1	ENSG00000267432	65.206	0.239334	0.170867	1.4007	0.161303	0.998532	NA	NA	NA	NA	NA	NA	84.7454	-0.438705	0.197973	-2.21599	0.0266925	0.32914	84.7454	-0.307303	0.203803	-1.50784	0.131595	0.582602	84.7454	0.068333	0.102983	0.663539	0.506986	0.898227	NA	NA	NA	NA	NA	NA	NA	NA	NA	NA	NA	NA	NA	NA	NA	NA	NA	NA
CYTH1|ENSG00000108669	17	78674048	78782297	protein_coding	CYTH1	ENSG00000108669	385.032	0.022095	0.0765997	0.288448	0.773004	0.998532	1161.39	-0.0609911	0.0523807	-1.16438	0.24427	0.999326	524.704	-0.000305376	0.0781773	-0.0039062	0.996883	0.999643	524.704	-0.232997	0.0819395	-2.84353	0.00446168	0.119406	524.704	-0.11257	0.0405643	-2.77509	0.00551867	0.153385	1488.2	0.00389874	0.0481453	0.0809786	0.935459	0.999917	1488.2	0.0149878	0.0591191	0.253519	0.799867	0.985992	1488.2	0.00405855	0.0314269	0.129142	0.897245	0.987573
AC099804.1|ENSG00000279570	17	78691266	78691979	TEC	AC099804.1	ENSG00000279570	NA	NA	NA	NA	NA	NA	20.0528	-0.0463096	0.362565	-0.127728	0.898364	0.999326	NA	NA	NA	NA	NA	NA	NA	NA	NA	NA	NA	NA	NA	NA	NA	NA	NA	NA	36.9542	-0.205381	0.24904	-0.824693	0.409546	0.999917	36.9542	0.111735	0.297159	0.376012	0.706908	0.984864	36.9542	0.165352	0.160842	1.02804	0.30393	0.85403
USP36|ENSG00000055483	17	78787381	78841441	protein_coding	USP36	ENSG00000055483	1612.87	0.0145847	0.0429953	0.339216	0.734447	0.998532	578.258	0.11155	0.0698176	1.59774	0.110101	0.999326	2207	-0.111098	0.0475383	-2.33703	0.0194375	0.289662	2207	-0.10378	0.0495224	-2.09562	0.0361156	0.353392	2207	0.00631222	0.0273103	0.231129	0.817214	0.978961	744.585	-0.0268673	0.0731921	-0.367079	0.71356	0.999917	744.585	-0.118211	0.0898432	-1.31574	0.18826	0.917734	744.585	-0.0340961	0.0490066	-0.695745	0.486588	0.926406
TIMP2|ENSG00000035862	17	78852977	78925387	protein_coding	TIMP2	ENSG00000035862	632.35	0.0792767	0.065638	1.20779	0.227129	0.998532	3496.8	0.0220863	0.0356158	0.620127	0.535174	0.999326	888.106	-0.0439334	0.0645922	-0.680166	0.496399	0.877452	888.106	0.00457966	0.0670308	0.0683218	0.94553	0.990228	888.106	0.024713	0.0317579	0.778169	0.436469	0.86791	3807.25	0.0244027	0.0390476	0.624948	0.532005	0.999917	3807.25	0.031614	0.0481628	0.656399	0.511567	0.977906	3807.25	-0.000990146	0.0260302	-0.0380383	0.969657	0.996336
CEP295NL|ENSG00000178404	17	78870910	78903217	protein_coding	CEP295NL	ENSG00000178404	63.125	-0.162754	0.16802	-0.968655	0.332717	0.998532	130.596	-0.05815	0.144975	-0.401103	0.688344	0.999326	69.3617	0.0720434	0.211443	0.340723	0.733312	0.952353	69.3617	0.260986	0.21997	1.18646	0.235441	0.710931	69.3617	0.0892385	0.102207	0.873114	0.382601	0.841464	161.886	0.0919191	0.133895	0.6865	0.492398	0.999917	161.886	0.449155	0.164577	2.72915	0.00634979	0.46593	161.886	0.133191	0.0952752	1.39796	0.162126	0.750557
LGALS3BP|ENSG00000108679	17	78971238	78980109	protein_coding	LGALS3BP	ENSG00000108679	977.224	0.0575481	0.0513377	1.12097	0.2623	0.998532	1473.31	0.107259	0.0568762	1.88583	0.0593177	0.85826	1289.48	0.0502354	0.0548298	0.916205	0.359559	0.814378	1289.48	0.117686	0.056806	2.07173	0.0382911	0.357228	1289.48	0.0312631	0.028703	1.08919	0.276069	0.780318	1602.57	0.0208689	0.0480986	0.433876	0.664378	0.999917	1602.57	0.106003	0.0592883	1.78792	0.0737883	0.843144	1602.57	0.0319108	0.0330308	0.966091	0.333999	0.867691
CANT1|ENSG00000171302	17	78991717	79009867	protein_coding	CANT1	ENSG00000171302	483.776	0.0298284	0.0652273	0.457298	0.647457	0.998532	653.096	0.0758165	0.0697358	1.0872	0.27695	0.999326	643.185	0.0332537	0.0841752	0.395054	0.692803	0.940984	643.185	-0.00118549	0.0876707	-0.0135221	0.989211	0.998758	643.185	-0.0177472	0.0410923	-0.431887	0.665823	0.943242	768.162	-0.0505993	0.0570886	-0.886328	0.375441	0.999917	768.162	-0.004386	0.0702558	-0.0624291	0.950221	0.996039	768.162	0.0275656	0.0374945	0.735189	0.462224	0.919961
C1QTNF1|ENSG00000173918	17	79022814	79049788	protein_coding	C1QTNF1	ENSG00000173918	NA	NA	NA	NA	NA	NA	47.2163	-0.0427706	0.245197	-0.174434	0.861525	0.999326	NA	NA	NA	NA	NA	NA	NA	NA	NA	NA	NA	NA	NA	NA	NA	NA	NA	NA	40.119	-0.0094401	0.287361	-0.0328511	0.973793	0.999917	40.119	-0.351006	0.354535	-0.990044	0.322153	0.956038	40.119	-0.138321	0.188482	-0.733867	0.46303	0.919961
ENGASE|ENSG00000167280	17	79074939	79088599	protein_coding	ENGASE	ENSG00000167280	670.328	0.00979677	0.0647306	0.151347	0.879702	0.998532	445.352	-0.0334266	0.0783916	-0.426406	0.669812	0.999326	901.891	-0.113369	0.0636618	-1.78079	0.0749464	0.489772	901.891	-0.204914	0.0666243	-3.07566	0.00210039	0.0747915	901.891	-0.0406106	0.0365555	-1.11093	0.266599	0.774652	537.082	0.0769415	0.0732784	1.04999	0.293723	0.999917	537.082	0.0509723	0.0904456	0.563569	0.573048	0.977906	537.082	-0.0236926	0.0486844	-0.486657	0.626501	0.959948
RBFOX3|ENSG00000167281	17	79089345	79516148	protein_coding	RBFOX3	ENSG00000167281	416.748	0.0336734	0.0724279	0.464923	0.641987	0.998532	1072.84	0.0691457	0.0562872	1.22844	0.219281	0.999326	454.936	0.0270495	0.0956447	0.282812	0.777321	0.960562	454.936	-0.221116	0.100754	-2.19461	0.0281913	0.314737	454.936	-0.120817	0.0481701	-2.50813	0.0121372	0.237046	1057.1	-0.00715262	0.0542866	-0.131757	0.895177	0.999917	1057.1	0.00580841	0.0664611	0.0873957	0.930357	0.993401	1057.1	0.00652397	0.0353515	0.184546	0.853585	0.985191
AC233701.1|ENSG00000263278	17	79598032	79603921	sense_intronic	AC233701.1	ENSG00000263278	NA	NA	NA	NA	NA	NA	158.409	0.179863	0.128471	1.40003	0.161504	0.999326	NA	NA	NA	NA	NA	NA	NA	NA	NA	NA	NA	NA	NA	NA	NA	NA	NA	NA	240.144	-0.0828239	0.127593	-0.649125	0.516257	0.999917	240.144	-0.0922746	0.155634	-0.592893	0.553253	0.977906	240.144	0.00827279	0.0840407	0.0984379	0.921585	0.990121
CBX2|ENSG00000173894	17	79778132	79787983	protein_coding	CBX2	ENSG00000173894	2959.32	-0.0774007	0.0470472	-1.64517	0.0999346	0.998532	383.204	0.052594	0.0866508	0.606965	0.543874	0.999326	4053.63	0.0173983	0.0397202	0.43802	0.661372	0.931497	4053.63	0.0282717	0.0414451	0.682149	0.495145	0.860686	4053.63	0.00473566	0.0204949	0.231065	0.817264	0.978961	570.691	0.0736877	0.0722894	1.01934	0.30804	0.999917	570.691	0.16399	0.0885752	1.85142	0.0641085	0.824235	570.691	0.0260131	0.0502438	0.517738	0.604641	0.95654
CBX8|ENSG00000141570	17	79792132	79801683	protein_coding	CBX8	ENSG00000141570	29.9804	-0.221157	0.260421	-0.849227	0.395755	0.998532	465.187	-0.0845493	0.0818233	-1.03331	0.301457	0.999326	36.9637	-0.186876	0.288955	-0.64673	0.517807	0.886996	36.9637	0.112094	0.29753	0.376748	0.706361	0.935195	36.9637	0.150383	0.137378	1.09466	0.273664	0.780039	532.701	-0.00821657	0.070467	-0.116602	0.907176	0.999917	532.701	-0.0200736	0.0865861	-0.231834	0.816667	0.985992	532.701	-0.00386312	0.0458644	-0.0842291	0.932874	0.991328
CBX4|ENSG00000141582	17	79833156	79839429	protein_coding	CBX4	ENSG00000141582	69.6364	-0.126652	0.161997	-0.78182	0.43432	0.998532	680.489	0.0647819	0.0678665	0.954549	0.339806	0.999326	60.3038	0.111405	0.237238	0.469591	0.638647	0.926533	60.3038	0.283549	0.243286	1.1655	0.243818	0.718223	60.3038	0.0799495	0.115198	0.694015	0.487673	0.89173	517.806	0.0188941	0.0974245	0.193936	0.846226	0.999917	517.806	0.0436381	0.119713	0.364523	0.715468	0.985992	517.806	0.00714401	0.0637784	0.112013	0.910813	0.989652
LINC01979|ENSG00000262585	17	79915252	79926725	lincRNA	LINC01979	ENSG00000262585	NA	NA	NA	NA	NA	NA	48.6272	0.0664685	0.238695	0.278466	0.780654	0.999326	NA	NA	NA	NA	NA	NA	NA	NA	NA	NA	NA	NA	NA	NA	NA	NA	NA	NA	68.2806	0.261744	0.209111	1.2517	0.21068	0.999917	68.2806	-0.00108567	0.256696	-0.00422942	0.996625	0.999491	68.2806	-0.154738	0.136605	-1.13273	0.257326	0.83186
TBC1D16|ENSG00000167291	17	79932343	80035848	protein_coding	TBC1D16	ENSG00000167291	4381.52	-0.020975	0.0394663	-0.531467	0.595096	0.998532	3769.03	0.0351032	0.0370798	0.946693	0.343795	0.999326	6370.77	-0.0938225	0.0435362	-2.15504	0.0311585	0.351946	6370.77	0.0153082	0.0453947	0.337224	0.735948	0.94424	6370.77	0.0559201	0.0228627	2.4459	0.0144489	0.259989	4517.81	-0.0359531	0.0394464	-0.911442	0.362062	0.999917	4517.81	0.0582803	0.0486159	1.19879	0.23061	0.934935	4517.81	0.0452459	0.0260011	1.74016	0.0818318	0.64719
AC116025.2|ENSG00000262172	17	79991944	79992841	sense_intronic	AC116025.2	ENSG00000262172	16.3711	-0.156456	0.370348	-0.422457	0.672691	0.998532	NA	NA	NA	NA	NA	NA	NA	NA	NA	NA	NA	NA	NA	NA	NA	NA	NA	NA	NA	NA	NA	NA	NA	NA	NA	NA	NA	NA	NA	NA	NA	NA	NA	NA	NA	NA	NA	NA	NA	NA	NA	NA
CCDC40|ENSG00000141519	17	80036632	80100613	protein_coding	CCDC40	ENSG00000141519	227.127	-0.125646	0.0882098	-1.42439	0.154332	0.998532	714.693	-0.0116891	0.0685026	-0.170638	0.864509	0.999326	319.215	-0.0882899	0.104539	-0.844562	0.398356	0.833659	319.215	0.129128	0.107644	1.19959	0.2303	0.707049	319.215	0.108292	0.0503105	2.15247	0.03136	0.376385	958.083	-0.00177416	0.0626235	-0.0283306	0.977398	0.999917	958.083	0.031332	0.0767845	0.408051	0.683236	0.980692	958.083	0.0140427	0.040914	0.343226	0.731428	0.969425
GAA|ENSG00000171298	17	80101556	80119879	protein_coding	GAA	ENSG00000171298	1357.23	-0.0489331	0.0478607	-1.02241	0.306589	0.998532	1191.8	-0.0388123	0.0538063	-0.721334	0.470704	0.999326	1753.69	-0.0602887	0.0569355	-1.05889	0.289648	0.772889	1753.69	-0.146619	0.0594576	-2.46594	0.0136656	0.220343	1753.69	-0.0403257	0.0310571	-1.29844	0.194138	0.710954	1298.24	-0.0714921	0.0503202	-1.42074	0.155392	0.999917	1298.24	-0.0501055	0.0617515	-0.811406	0.417133	0.974373	1298.24	0.0206352	0.0340357	0.606281	0.544328	0.942731
EIF4A3|ENSG00000141543	17	80135214	80147183	protein_coding	EIF4A3	ENSG00000141543	2023.36	-0.00067445	0.0388585	-0.0173566	0.986152	0.998532	630.309	-0.0251169	0.074954	-0.335097	0.737552	0.999326	3014.68	0.0256881	0.0413973	0.620526	0.534912	0.894385	3014.68	0.0858231	0.0432715	1.98336	0.047327	0.392313	3014.68	0.0284579	0.0221125	1.28696	0.198108	0.716232	854.933	0.0430818	0.0588443	0.732132	0.464088	0.999917	854.933	-0.0708978	0.0722909	-0.980729	0.326726	0.956963	854.933	-0.054779	0.0384181	-1.42587	0.153907	0.74325
AC087741.3|ENSG00000279259	17	80147250	80148596	TEC	AC087741.3	ENSG00000279259	37.7666	0.323829	0.225351	1.437	0.150717	0.998532	36.4575	-0.16127	0.273075	-0.590571	0.554808	0.999326	31.2075	0.0643095	0.319982	0.200978	0.840716	0.975131	31.2075	-0.70795	0.341434	-2.07346	0.0381295	0.357066	31.2075	-0.37788	0.161758	-2.33609	0.0194868	0.299205	27.0362	0.397315	0.315908	1.25769	0.208503	0.999917	27.0362	0.705827	0.375055	1.88193	0.0598454	0.817871	27.0362	0.0763506	0.214492	0.35596	0.72187	0.969425
CARD14|ENSG00000141527	17	80169992	80209331	protein_coding	CARD14	ENSG00000141527	NA	NA	NA	NA	NA	NA	NA	NA	NA	NA	NA	NA	NA	NA	NA	NA	NA	NA	NA	NA	NA	NA	NA	NA	NA	NA	NA	NA	NA	NA	22.9026	-0.0424089	0.351403	-0.120684	0.903941	0.999917	22.9026	0.334542	0.420652	0.795294	0.426443	0.97602	22.9026	0.167321	0.225155	0.743135	0.4574	0.917187
AC087741.1|ENSG00000262580	17	80200673	80205949	antisense	AC087741.1	ENSG00000262580	149.864	-0.0809662	0.117915	-0.686649	0.492304	0.998532	190.879	-0.0323175	0.121808	-0.265316	0.790766	0.999326	219.354	-0.0434637	0.122809	-0.353913	0.723404	0.949545	219.354	-0.0233751	0.126156	-0.185287	0.853004	0.971712	219.354	0.0104493	0.058789	0.177742	0.858925	0.986444	242.721	-0.117078	0.121957	-0.959994	0.337058	0.999917	242.721	-0.162733	0.148946	-1.09257	0.274584	0.947238	242.721	-0.000286737	0.0819588	-0.00349855	0.997209	0.999981
