## Supplementary material for "Clinical, *in vitro,* and *in vivo* evidence of *WAPL* as a novel cohesinopathy gene and phenotypic driver of 10q22.3q23.2 genomic disorder": Table S9 (part 5 of 10)

### Sheet: WAPL_10q23_differential_express (continued)
							WAPL iPSC						WAPL iN						10q23 iPSC DEL						10q23 iPSC DUP						10q23 iPSC Dose Response						10q23 iN DEL						10q23 iN DUP						10q23 iN Dose Response
SGSH|ENSG00000181523	17	80206716	80220923	protein_coding	SGSH	ENSG00000181523	364.741	-0.0751221	0.0748758	-1.00329	0.315721	0.998532	504.341	0.0619032	0.0848477	0.72958	0.465647	0.999326	482.765	-0.0635941	0.0865517	-0.734753	0.46249	0.86288	482.765	-0.211272	0.0903062	-2.3395	0.0193093	0.262538	482.765	-0.0691804	0.0450569	-1.5354	0.124685	0.620561	562.074	-0.0443708	0.0763921	-0.580829	0.561355	0.999917	562.074	-0.0686305	0.0934456	-0.734443	0.462679	0.97602	562.074	-0.00326732	0.0502433	-0.0650298	0.94815	0.993554
SLC26A11|ENSG00000181045	17	80219699	80253500	protein_coding	SLC26A11	ENSG00000181045	334.406	-0.0939656	0.0813194	-1.15551	0.247881	0.998532	796.605	0.102026	0.0660735	1.54413	0.122558	0.999326	432.265	-0.13556	0.106416	-1.27387	0.20271	0.689729	432.265	-0.259691	0.109649	-2.36839	0.0178658	0.252449	432.265	-0.0589137	0.0560584	-1.05093	0.293289	0.792873	875.233	-0.0739874	0.0619595	-1.19413	0.232429	0.999917	875.233	-0.0299525	0.0759017	-0.394622	0.693122	0.980915	875.233	0.0301939	0.0411056	0.734546	0.462616	0.919961
RNF213|ENSG00000173821	17	80260866	80398786	protein_coding	RNF213	ENSG00000173821	5269.56	0.0201257	0.0380806	0.528501	0.597151	0.998532	774.457	-0.0325726	0.0667458	-0.48801	0.625542	0.999326	8151.16	-0.102884	0.0381261	-2.69851	0.00696505	0.17561	8151.16	-0.184297	0.0398856	-4.62063	3.82577e-06	0.000862789	8151.16	-0.0364487	0.026453	-1.37787	0.168244	0.686037	669.919	-0.111149	0.0686861	-1.61821	0.105617	0.96271	669.919	-0.150038	0.0842378	-1.78112	0.0748931	0.84592	669.919	0.00172765	0.0490539	0.0352194	0.971905	0.996446
AC124319.1|ENSG00000262979	17	80315651	80316633	sense_intronic	AC124319.1	ENSG00000262979	22.0614	-0.00297267	0.305304	-0.00973676	0.992231	0.998579	NA	NA	NA	NA	NA	NA	30.627	-0.486281	0.301303	-1.61393	0.106543	0.556503	30.627	-0.229965	0.320531	-0.717451	0.473096	0.850006	30.627	0.145923	0.150649	0.968628	0.332731	0.818376	NA	NA	NA	NA	NA	NA	NA	NA	NA	NA	NA	NA	NA	NA	NA	NA	NA	NA
AC124319.3|ENSG00000276863	17	80333841	80334366	antisense	AC124319.3	ENSG00000276863	NA	NA	NA	NA	NA	NA	21.7207	-0.183369	0.332908	-0.550809	0.581764	0.999326	NA	NA	NA	NA	NA	NA	NA	NA	NA	NA	NA	NA	NA	NA	NA	NA	NA	NA	36.0671	0.186032	0.253894	0.732716	0.463731	0.999917	36.0671	0.705594	0.316418	2.22994	0.0257511	0.685922	36.0671	0.179913	0.176196	1.02109	0.30721	0.856925
AC124319.4|ENSG00000280248	17	80339898	80342058	TEC	AC124319.4	ENSG00000280248	16.2377	0.11491	0.334951	0.343067	0.731548	0.998532	NA	NA	NA	NA	NA	NA	NA	NA	NA	NA	NA	NA	NA	NA	NA	NA	NA	NA	NA	NA	NA	NA	NA	NA	NA	NA	NA	NA	NA	NA	NA	NA	NA	NA	NA	NA	NA	NA	NA	NA	NA	NA
AC124319.2|ENSG00000263069	17	80351828	80415168	antisense	AC124319.2	ENSG00000263069	13.7121	0.352401	0.382463	0.921399	0.356842	0.998532	218.492	0.0223459	0.121226	0.184333	0.853752	0.999326	NA	NA	NA	NA	NA	NA	NA	NA	NA	NA	NA	NA	NA	NA	NA	NA	NA	NA	304.737	0.131008	0.101091	1.29593	0.194999	0.999917	304.737	0.0838965	0.124544	0.673632	0.500545	0.977906	304.737	-0.0417316	0.0679211	-0.614413	0.538943	0.942731
ENDOV|ENSG00000173818	17	80415165	80438086	protein_coding	ENDOV	ENSG00000173818	208.253	-0.0895989	0.0935926	-0.957329	0.338401	0.998532	519.868	-0.114238	0.0770511	-1.48263	0.138173	0.999326	300.344	-0.0221072	0.103823	-0.212931	0.831381	0.97369	300.344	-0.114002	0.109088	-1.04505	0.295998	0.756857	300.344	-0.0440571	0.0510705	-0.862671	0.388318	0.844549	595.629	-0.0714566	0.0696734	-1.02559	0.305083	0.999917	595.629	-0.078317	0.0851542	-0.919707	0.357726	0.964988	595.629	0.00839449	0.0466953	0.179772	0.857332	0.985983
NPTX1|ENSG00000171246	17	80467148	80477843	protein_coding	NPTX1	ENSG00000171246	369.505	-0.246122	0.268268	-0.917451	0.358906	0.998532	825.756	-0.0552199	0.0704518	-0.783797	0.433159	0.999326	256.961	-0.814347	0.114615	-7.10509	1.20248e-12	1.07046e-09	256.961	0.117039	0.111738	1.04744	0.294897	0.756857	256.961	0.45977	0.0662587	6.93902	3.94819e-12	2.47332e-09	763.65	-0.0814424	0.0707819	-1.15061	0.249893	0.999917	763.65	-0.164065	0.0871269	-1.88306	0.0596927	0.817871	763.65	-0.0221812	0.0502352	-0.441547	0.658817	0.964746
RPTOR|ENSG00000141564	17	80544819	80966371	protein_coding	RPTOR	ENSG00000141564	1172.92	-0.0197192	0.0460777	-0.427955	0.668684	0.998532	1145.59	0.032257	0.0547125	0.589574	0.555476	0.999326	1618.72	-0.0892125	0.0602261	-1.48129	0.138529	0.608395	1618.72	-0.0340799	0.0627239	-0.543333	0.586901	0.897294	1618.72	0.0297596	0.0308301	0.965276	0.334406	0.818378	1367.28	-0.0259075	0.0573201	-0.451979	0.651284	0.999917	1367.28	0.0644701	0.0704379	0.915275	0.360047	0.964988	1367.28	0.0419361	0.0376126	1.11495	0.264872	0.833343
CHMP6|ENSG00000176108	17	80991598	81009517	protein_coding	CHMP6	ENSG00000176108	196.036	0.0390189	0.10255	0.380487	0.703584	0.998532	322.96	0.139527	0.105119	1.32732	0.184401	0.999326	246.133	0.274333	0.118417	2.31667	0.0205214	0.293483	246.133	0.273582	0.124153	2.20359	0.0275535	0.31038	246.133	-0.00985644	0.0645065	-0.152798	0.878558	0.988948	348.098	0.0499492	0.0984133	0.507545	0.611772	0.999917	348.098	0.0688021	0.120679	0.570124	0.568594	0.977906	348.098	-0.000149857	0.0645926	-0.00232003	0.998149	0.999981
AC127496.7|ENSG00000280351	17	81003335	81005132	TEC	AC127496.7	ENSG00000280351	14.1233	-0.0772503	0.346224	-0.223122	0.82344	0.998532	84.7533	-0.287436	0.169765	-1.69314	0.0904281	0.975257	NA	NA	NA	NA	NA	NA	NA	NA	NA	NA	NA	NA	NA	NA	NA	NA	NA	NA	81.4837	-0.0884617	0.190071	-0.465414	0.641635	0.999917	81.4837	0.284718	0.23249	1.22464	0.220709	0.930714	81.4837	0.171487	0.123626	1.38714	0.165398	0.754209
BAIAP2-AS1|ENSG00000226137	17	81029130	81034881	lincRNA	BAIAP2-AS1	ENSG00000226137	170.828	0.086757	0.111816	0.775892	0.437812	0.998532	749.112	0.0416789	0.0705081	0.591122	0.554439	0.999326	245.252	-0.0620668	0.129087	-0.480814	0.630649	0.924514	245.252	-0.0585827	0.132878	-0.440874	0.659304	0.919606	245.252	0.00372757	0.0623263	0.0598073	0.952309	0.996768	830.291	0.0401278	0.0709787	0.56535	0.571836	0.999917	830.291	0.107757	0.0875722	1.23049	0.218512	0.930318	830.291	0.0218546	0.0478047	0.457165	0.647552	0.96209
BAIAP2|ENSG00000175866	17	81035122	81117432	protein_coding	BAIAP2	ENSG00000175866	331.362	0.00300939	0.0747735	0.0402467	0.967896	0.998532	811.87	0.142884	0.0637076	2.24281	0.024909	0.61634	408.955	-0.19415	0.0983158	-1.97476	0.048295	0.415107	408.955	-0.0524889	0.101272	-0.518299	0.60425	0.902138	408.955	0.0735294	0.0495059	1.48527	0.137474	0.643929	843.898	-0.062016	0.0644132	-0.962783	0.335656	0.999917	843.898	-0.0502667	0.0790029	-0.636264	0.524604	0.977906	843.898	0.0150382	0.0427862	0.351474	0.725233	0.969425
AATK|ENSG00000181409	17	81117295	81166077	protein_coding	AATK	ENSG00000181409	72.8976	0.0762946	0.166058	0.459447	0.645913	0.998532	672.108	0.128652	0.065309	1.9699	0.0488494	0.802201	70.9239	0.0455204	0.216255	0.210494	0.833282	0.974428	70.9239	-0.171906	0.22473	-0.764943	0.444305	0.840821	70.9239	-0.107624	0.103083	-1.04405	0.296462	0.795333	539.286	-0.0812267	0.0783987	-1.03607	0.300168	0.999917	539.286	-0.0739003	0.096217	-0.768059	0.442452	0.97602	539.286	0.0159955	0.0522713	0.306009	0.759598	0.973547
CEP131|ENSG00000141577	17	81189593	81222999	protein_coding	CEP131	ENSG00000141577	642.771	-0.0377516	0.0604498	-0.624512	0.532291	0.998532	470.332	0.0935201	0.0759003	1.23214	0.217895	0.999326	713.06	0.0261005	0.0774666	0.336926	0.736173	0.952666	713.06	-0.0755308	0.0805945	-0.937171	0.348671	0.791812	713.06	-0.0502509	0.0380922	-1.31919	0.187106	0.704678	488.946	-0.114742	0.0793956	-1.44519	0.148405	0.99572	488.946	-0.0237355	0.0969001	-0.244948	0.806496	0.985992	488.946	0.0561809	0.0523597	1.07298	0.28328	0.84394
TEPSIN|ENSG00000167302	17	81228277	81239091	protein_coding	TEPSIN	ENSG00000167302	328.874	-0.0662914	0.0770927	-0.859893	0.389848	0.998532	444.286	-0.00548824	0.0797058	-0.0688562	0.945104	0.999326	353.788	-0.0492685	0.112103	-0.439494	0.660304	0.931497	353.788	-0.090777	0.116167	-0.781433	0.434548	0.836604	353.788	-0.0185133	0.0550424	-0.336346	0.73661	0.958915	472.854	-0.0438856	0.0855472	-0.512999	0.607952	0.999917	472.854	-0.103744	0.104779	-0.990125	0.322113	0.956038	472.854	-0.0180602	0.0566789	-0.31864	0.749999	0.97197
NDUFAF8|ENSG00000224877	17	81239239	81241281	protein_coding	NDUFAF8	ENSG00000224877	208.764	0.0248855	0.0976079	0.254954	0.798759	0.998532	97.0519	0.123941	0.166614	0.743876	0.456952	0.999326	248.372	-0.127044	0.114349	-1.11101	0.266563	0.751066	248.372	-0.0376297	0.118961	-0.316318	0.751761	0.949277	248.372	0.0463229	0.0560151	0.826972	0.408253	0.855132	100.296	-0.191844	0.181731	-1.05565	0.29113	0.999917	100.296	-0.0523856	0.220511	-0.237565	0.812219	0.985992	100.296	0.087691	0.119146	0.735994	0.461734	0.919961
SLC38A10|ENSG00000157637	17	81245000	81295547	protein_coding	SLC38A10	ENSG00000157637	720.104	0.028017	0.0638467	0.438818	0.660794	0.998532	780.475	0.0320387	0.0664134	0.482414	0.629512	0.999326	870.385	-0.0428518	0.0698284	-0.613673	0.539432	0.896878	870.385	-0.176243	0.072375	-2.43514	0.0148862	0.229854	870.385	-0.0638255	0.0366579	-1.74111	0.0816642	0.547841	831.508	-0.0664545	0.0636187	-1.04457	0.29622	0.999917	831.508	0.0575687	0.0778902	0.739101	0.459846	0.97602	831.508	0.0627832	0.041424	1.51562	0.129615	0.723951
AC027601.4|ENSG00000276101	17	81251194	81251803	antisense	AC027601.4	ENSG00000276101	NA	NA	NA	NA	NA	NA	24.6141	-0.180871	0.33878	-0.533889	0.593418	0.999326	NA	NA	NA	NA	NA	NA	NA	NA	NA	NA	NA	NA	NA	NA	NA	NA	NA	NA	22.688	0.0654966	0.359055	0.182414	0.855258	0.999917	22.688	-0.0181666	0.437886	-0.0414869	0.966908	0.997301	22.688	-0.0471405	0.231445	-0.203679	0.838604	0.983122
AC110285.6|ENSG00000275966	17	81345476	81345966	lincRNA	AC110285.6	ENSG00000275966	NA	NA	NA	NA	NA	NA	23.6379	0.0758624	0.338179	0.224326	0.822504	0.999326	NA	NA	NA	NA	NA	NA	NA	NA	NA	NA	NA	NA	NA	NA	NA	NA	NA	NA	NA	NA	NA	NA	NA	NA	NA	NA	NA	NA	NA	NA	NA	NA	NA	NA	NA	NA
AC110285.2|ENSG00000262877	17	81388126	81390256	lincRNA	AC110285.2	ENSG00000262877	17.0124	-0.180299	0.37409	-0.481968	0.629829	0.998532	160.823	0.367331	0.138671	2.64895	0.00807433	0.344338	NA	NA	NA	NA	NA	NA	NA	NA	NA	NA	NA	NA	NA	NA	NA	NA	NA	NA	175.161	-0.137361	0.168939	-0.813081	0.416172	0.999917	175.161	-0.220277	0.206821	-1.06506	0.28685	0.951425	175.161	-0.0117087	0.112808	-0.103793	0.917334	0.990121
BAHCC1|ENSG00000266074	17	81395475	81466332	protein_coding	BAHCC1	ENSG00000266074	22.5402	-0.279889	0.29839	-0.937997	0.348246	0.998532	2433.24	0.0366464	0.0471769	0.776787	0.437285	0.999326	NA	NA	NA	NA	NA	NA	NA	NA	NA	NA	NA	NA	NA	NA	NA	NA	NA	NA	2320.82	-0.0843632	0.0952115	-0.886061	0.375585	0.999917	2320.82	0.0239398	0.117567	0.203626	0.838646	0.985992	2320.82	0.0591045	0.0618607	0.955445	0.339353	0.868115
ACTG1|ENSG00000184009	17	81509971	81523847	protein_coding	ACTG1	ENSG00000184009	45289.4	0.00892925	0.0294712	0.302982	0.761903	0.998532	37398.9	0.0805872	0.0277582	2.90318	0.00369392	0.21391	64587.1	-0.0376286	0.032855	-1.14529	0.252087	0.738937	64587.1	0.0142937	0.0343889	0.415649	0.677667	0.925364	64587.1	0.0263345	0.0174472	1.50938	0.131201	0.632047	46102.7	0.030425	0.0273398	1.11285	0.265773	0.999917	46102.7	0.0622738	0.0338211	1.84127	0.0655818	0.82873	46102.7	0.00808753	0.0198475	0.407484	0.683653	0.964747
AC139149.1|ENSG00000229848	17	81514047	81527776	antisense	AC139149.1	ENSG00000229848	NA	NA	NA	NA	NA	NA	54.3935	0.235474	0.210898	1.11653	0.264195	0.999326	NA	NA	NA	NA	NA	NA	NA	NA	NA	NA	NA	NA	NA	NA	NA	NA	NA	NA	48.2606	-0.151877	0.262727	-0.578079	0.563211	0.999917	48.2606	-0.228964	0.318661	-0.71852	0.472437	0.977453	48.2606	-0.0136464	0.172751	-0.0789946	0.937037	0.992079
FSCN2|ENSG00000186765	17	81528396	81537130	protein_coding	FSCN2	ENSG00000186765	NA	NA	NA	NA	NA	NA	88.9352	-0.0275353	0.17172	-0.16035	0.872605	0.999326	NA	NA	NA	NA	NA	NA	NA	NA	NA	NA	NA	NA	NA	NA	NA	NA	NA	NA	66.1405	-0.0383798	0.212471	-0.180636	0.856653	0.999917	66.1405	0.0378864	0.263599	0.143727	0.885716	0.98838	66.1405	0.0378379	0.139315	0.271599	0.78593	0.975779
FAAP100|ENSG00000185504	17	81539885	81553961	protein_coding	FAAP100	ENSG00000185504	900.503	-0.00176223	0.0530368	-0.0332265	0.973494	0.998532	1079.04	0.0846133	0.054268	1.55917	0.118955	0.999326	1048.11	-0.0584741	0.0609378	-0.95957	0.337271	0.800915	1048.11	-0.0242517	0.0633926	-0.382563	0.702044	0.933142	1048.11	0.0182949	0.0304594	0.600631	0.548086	0.910871	1195.68	0.060854	0.0544652	1.1173	0.263865	0.999917	1195.68	0.0336852	0.0667298	0.5048	0.613699	0.977906	1195.68	-0.0211644	0.036302	-0.583009	0.559887	0.944776
NPLOC4|ENSG00000182446	17	81556887	81648465	protein_coding	NPLOC4	ENSG00000182446	2177.18	0.0306809	0.0430998	0.711858	0.476552	0.998532	1528.41	0.048329	0.0486757	0.992877	0.32077	0.999326	3390.66	-0.034196	0.0472037	-0.724434	0.468799	0.865082	3390.66	-0.0686233	0.049255	-1.39323	0.163551	0.632397	3390.66	-0.0156562	0.0247411	-0.632802	0.526863	0.905202	2044.98	-0.0227509	0.0451476	-0.503923	0.614316	0.999917	2044.98	0.001286	0.0554713	0.0231832	0.981504	0.998799	2044.98	0.0137573	0.0295641	0.465338	0.641689	0.961825
PDE6G|ENSG00000185527	17	81650459	81663112	protein_coding	PDE6G	ENSG00000185527	29.6602	-0.0221013	0.252216	-0.0876285	0.930172	0.998532	NA	NA	NA	NA	NA	NA	39.0326	0.175909	0.32234	0.545724	0.585256	0.910338	39.0326	0.210834	0.325113	0.648493	0.516666	0.868265	39.0326	0.0132851	0.151099	0.0879232	0.929938	0.993759	NA	NA	NA	NA	NA	NA	NA	NA	NA	NA	NA	NA	NA	NA	NA	NA	NA	NA
OXLD1|ENSG00000204237	17	81665036	81666635	protein_coding	OXLD1	ENSG00000204237	336.5	-0.0264016	0.0841886	-0.313601	0.753824	0.998532	166.284	0.250018	0.124181	2.01334	0.0440791	0.772524	370.907	-0.0481836	0.106102	-0.454126	0.649738	0.928635	370.907	-0.0117449	0.11063	-0.106163	0.915453	0.984408	370.907	0.0191009	0.051538	0.370617	0.710923	0.953375	150.66	0.0977735	0.142579	0.68575	0.492871	0.999917	150.66	0.272025	0.174686	1.55722	0.119418	0.884074	150.66	0.057524	0.0963277	0.59717	0.550394	0.943723
CCDC137|ENSG00000185298	17	81666364	81673904	protein_coding	CCDC137	ENSG00000185298	460.655	0.0603859	0.0679681	0.888444	0.374302	0.998532	131.491	0.0793602	0.139795	0.56769	0.570245	0.999326	700.813	0.0280659	0.0700782	0.400495	0.688792	0.939611	700.813	-0.0649883	0.073099	-0.889045	0.373979	0.806672	700.813	-0.0459997	0.0343681	-1.33844	0.180753	0.696254	153.376	-0.040884	0.145787	-0.280437	0.779142	0.999917	153.376	-0.156639	0.178597	-0.877051	0.380459	0.971864	153.376	-0.0426904	0.0958916	-0.445195	0.656179	0.964345
ARL16|ENSG00000214087	17	81681174	81683924	protein_coding	ARL16	ENSG00000214087	320.379	0.0141871	0.0810825	0.174971	0.861102	0.998532	338.526	-0.0630974	0.0994	-0.634783	0.52557	0.999326	489.634	0.00338873	0.0832824	0.0406896	0.967543	0.995287	489.634	0.0042234	0.0868463	0.0486308	0.961214	0.993945	489.634	0.00033091	0.0405062	0.00816936	0.993482	0.998671	440.055	0.0485122	0.0821024	0.590874	0.554605	0.999917	440.055	0.0121797	0.100526	0.12116	0.903564	0.988437	440.055	-0.0231349	0.0535612	-0.431934	0.665789	0.964746
HGS|ENSG00000185359	17	81683326	81703138	protein_coding	HGS	ENSG00000185359	1717.33	-0.0558886	0.043577	-1.28253	0.199658	0.998532	1408.53	0.050555	0.051748	0.976946	0.328596	0.999326	1996.95	0.0035754	0.042989	0.0831701	0.933716	0.989973	1996.95	-0.0469089	0.0446702	-1.05012	0.293665	0.756117	1996.95	-0.0246914	0.0216765	-1.13908	0.254668	0.767123	1474.97	0.0506052	0.04923	1.02793	0.303981	0.999917	1474.97	0.0810344	0.0605449	1.33842	0.18076	0.915431	1474.97	0.00437973	0.0337377	0.129817	0.896711	0.987573
AC139530.3|ENSG00000275902	17	81697025	81697714	antisense	AC139530.3	ENSG00000275902	NA	NA	NA	NA	NA	NA	15.4408	-0.0343688	0.426965	-0.0804957	0.935843	0.999326	NA	NA	NA	NA	NA	NA	NA	NA	NA	NA	NA	NA	NA	NA	NA	NA	NA	NA	NA	NA	NA	NA	NA	NA	NA	NA	NA	NA	NA	NA	NA	NA	NA	NA	NA	NA
AC139530.1|ENSG00000262049	17	81701324	81703300	antisense	AC139530.1	ENSG00000262049	128.132	0.0448022	0.119206	0.37584	0.707036	0.998532	83.5812	0.251028	0.174461	1.43887	0.150186	0.999326	147.264	0.0803542	0.138177	0.581533	0.560882	0.903267	147.264	-0.112927	0.144161	-0.783343	0.433426	0.835666	147.264	-0.0962503	0.0666354	-1.44443	0.148617	0.657222	102.733	-0.157963	0.17095	-0.924033	0.355469	0.999917	102.733	0.261907	0.208087	1.25864	0.208159	0.923776	102.733	0.201555	0.111083	1.81445	0.0696084	0.612312
MRPL12|ENSG00000262814	17	81703357	81707526	protein_coding	MRPL12	ENSG00000262814	144.307	-0.127011	0.150162	-0.845826	0.39765	0.998532	35.144	-0.18065	0.263954	-0.684402	0.493721	0.999326	74.9109	0.122712	0.214009	0.573397	0.566376	0.903962	74.9109	-0.0967602	0.223917	-0.432125	0.665651	0.921224	74.9109	-0.109803	0.103307	-1.06288	0.287836	0.790026	NA	NA	NA	NA	NA	NA	NA	NA	NA	NA	NA	NA	NA	NA	NA	NA	NA	NA
SLC25A10|ENSG00000183048	17	81712236	81721016	protein_coding	SLC25A10	ENSG00000183048	111.798	0.119775	0.127064	0.942633	0.345869	0.998532	34.7655	-0.13165	0.303854	-0.433266	0.664822	0.999326	116.641	-0.0770383	0.173488	-0.444054	0.657004	0.930934	116.641	-0.0548979	0.179909	-0.305142	0.760258	0.950898	116.641	0.0120844	0.0832388	0.145177	0.884571	0.989653	36.4406	-0.205787	0.280057	-0.734802	0.46246	0.999917	36.4406	0.279515	0.335799	0.832387	0.405191	0.973723	36.4406	0.23793	0.179634	1.32452	0.185329	0.778782
MCRIP1|ENSG00000225663	17	81822361	81833302	protein_coding	MCRIP1	ENSG00000225663	1060.8	0.0218991	0.049677	0.44083	0.659336	0.998532	1342.82	-0.00581635	0.0545766	-0.106572	0.915128	0.999326	1313.47	-0.0185591	0.0599268	-0.309697	0.756791	0.956859	1313.47	-0.0913447	0.0626245	-1.45861	0.144673	0.602382	1313.47	-0.0344777	0.0304093	-1.13379	0.256883	0.768263	1602.59	-0.0123023	0.0599208	-0.205309	0.837331	0.999917	1602.59	0.0895488	0.0739198	1.21143	0.22573	0.934935	1602.59	0.0444708	0.0398103	1.11707	0.263964	0.833072
P4HB|ENSG00000185624	17	81843159	81860694	protein_coding	P4HB	ENSG00000185624	5014	-0.0184352	0.0357329	-0.515916	0.605913	0.998532	1636.3	0.143083	0.0512652	2.79104	0.0052539	0.274174	6514.29	-0.0327651	0.0286762	-1.14259	0.253208	0.740067	6514.29	0.00769561	0.0298977	0.257398	0.796871	0.959175	6514.29	0.0205419	0.0150502	1.36489	0.172286	0.688265	1820.09	-0.0526979	0.0438374	-1.20212	0.229316	0.999917	1820.09	-0.0158474	0.0537558	-0.294803	0.768144	0.985992	1820.09	0.023928	0.0290641	0.823284	0.410346	0.89975
AC145207.9|ENSG00000278876	17	81862778	81863102	TEC	AC145207.9	ENSG00000278876	46.4122	0.0775767	0.197059	0.393673	0.693823	0.998532	NA	NA	NA	NA	NA	NA	59.8457	0.189996	0.235686	0.80614	0.420162	0.844155	59.8457	0.0748872	0.246374	0.303957	0.76116	0.951465	59.8457	-0.0610093	0.113733	-0.536424	0.591665	0.923854	NA	NA	NA	NA	NA	NA	NA	NA	NA	NA	NA	NA	NA	NA	NA	NA	NA	NA
AC145207.2|ENSG00000262413	17	81867721	81868552	antisense	AC145207.2	ENSG00000262413	30.1421	-0.185736	0.285683	-0.650146	0.515598	0.998532	NA	NA	NA	NA	NA	NA	32.0278	0.00191768	0.328095	0.00584489	0.995336	0.999643	32.0278	-0.238777	0.339934	-0.70242	0.482417	0.855238	32.0278	-0.119877	0.156057	-0.768161	0.442392	0.871078	NA	NA	NA	NA	NA	NA	NA	NA	NA	NA	NA	NA	NA	NA	NA	NA	NA	NA
ARHGDIA|ENSG00000141522	17	81867721	81871406	protein_coding	ARHGDIA	ENSG00000141522	1899.47	0.0275677	0.0435456	0.633076	0.526684	0.998532	2284.6	0.0648624	0.0481443	1.34725	0.1779	0.999326	2138.53	-0.0887703	0.0504868	-1.75829	0.0786988	0.498917	2138.53	-0.0961123	0.0525379	-1.82939	0.067341	0.453065	2138.53	-0.000791079	0.0277035	-0.0285552	0.977219	0.997946	2440.56	-0.0615261	0.0499578	-1.23156	0.218113	0.999917	2440.56	0.0610807	0.0614434	0.994098	0.320175	0.956038	2440.56	0.0612465	0.032782	1.8683	0.0617209	0.586218
AC145207.5|ENSG00000263731	17	81878425	81881106	lincRNA	AC145207.5	ENSG00000263731	217.882	0.0487353	0.0927424	0.525492	0.599241	0.998532	112.481	0.0236609	0.14985	0.157898	0.874537	0.999326	418.565	-0.118921	0.101	-1.17743	0.239022	0.727349	418.565	-0.0733395	0.104489	-0.701885	0.482751	0.855238	418.565	0.0241137	0.0500505	0.481788	0.629956	0.933263	162.679	-0.0898405	0.115999	-0.774491	0.438641	0.999917	162.679	-0.155756	0.140769	-1.10647	0.268525	0.944303	162.679	-0.0140068	0.0769595	-0.182002	0.855581	0.985533
ALYREF|ENSG00000183684	17	81887844	81891586	protein_coding	ALYREF	ENSG00000183684	1306.58	0.00397737	0.0511574	0.0777477	0.938029	0.998532	214.521	0.0408333	0.110021	0.371141	0.710532	0.999326	1562.66	-0.00627988	0.0571141	-0.109953	0.912447	0.986741	1562.66	0.135793	0.0592919	2.29024	0.0220074	0.278826	1562.66	0.0690508	0.0292989	2.35677	0.0184347	0.291355	234.794	-0.0490514	0.115263	-0.42556	0.670429	0.999917	234.794	-0.0850692	0.141611	-0.600724	0.548024	0.977906	234.794	-0.00740933	0.0755807	-0.098032	0.921907	0.990121
ANAPC11|ENSG00000141552	17	81890790	81900991	protein_coding	ANAPC11	ENSG00000141552	854.15	0.014803	0.0516496	0.286604	0.774415	0.998532	322.604	0.132546	0.0933459	1.41994	0.155625	0.999326	1057.24	0.0231614	0.0556813	0.415963	0.677437	0.936891	1057.24	-0.0287416	0.058129	-0.494446	0.620991	0.906444	1057.24	-0.0258794	0.0274411	-0.94309	0.345635	0.825717	359.604	0.0239139	0.105436	0.226809	0.820572	0.999917	359.604	0.0815279	0.129827	0.627974	0.530021	0.977906	359.604	0.0203368	0.0692871	0.293515	0.769129	0.975754
NPB|ENSG00000183979	17	81900745	81902905	protein_coding	NPB	ENSG00000183979	NA	NA	NA	NA	NA	NA	34.8451	-0.428513	0.27496	-1.55845	0.119126	0.999326	NA	NA	NA	NA	NA	NA	NA	NA	NA	NA	NA	NA	NA	NA	NA	NA	NA	NA	NA	NA	NA	NA	NA	NA	NA	NA	NA	NA	NA	NA	NA	NA	NA	NA	NA	NA
PCYT2|ENSG00000185813	17	81900965	81911464	protein_coding	PCYT2	ENSG00000185813	466.893	-0.0116474	0.0672791	-0.173121	0.862556	0.998532	1375.93	0.0323576	0.0597612	0.541449	0.588198	0.999326	623.817	-0.0235761	0.0753181	-0.31302	0.754265	0.95676	623.817	0.0489841	0.0780484	0.627612	0.530258	0.874263	623.817	0.0358731	0.0365943	0.980291	0.326943	0.815319	1434.24	-0.1455	0.0604147	-2.40836	0.0160242	0.664298	1434.24	0.0783247	0.07411	1.05687	0.29057	0.952035	1434.24	0.117267	0.0399109	2.93823	0.00330091	0.195907
SIRT7|ENSG00000187531	17	81911939	81921323	protein_coding	SIRT7	ENSG00000187531	213.948	0.0399727	0.0951879	0.419935	0.674533	0.998532	207.215	0.0761514	0.111661	0.681987	0.495247	0.999326	294.966	-0.162555	0.11167	-1.45568	0.145482	0.616714	294.966	-0.052897	0.115657	-0.457362	0.647411	0.915143	294.966	0.0562493	0.0553436	1.01637	0.309455	0.807882	287.217	-0.0196674	0.0896244	-0.219442	0.826306	0.999917	287.217	-0.0962081	0.109444	-0.879061	0.379368	0.971161	287.217	-0.0289657	0.0588298	-0.492365	0.622461	0.958968
MAFG|ENSG00000197063	17	81918270	81927714	protein_coding	MAFG	ENSG00000197063	780.388	0.0531727	0.0541392	0.982148	0.326027	0.998532	857.938	0.0648083	0.0611348	1.06009	0.289104	0.999326	1212.72	-0.126709	0.0648326	-1.95441	0.0506531	0.422876	1212.72	-0.0511898	0.0673401	-0.760168	0.447154	0.842223	1212.72	0.0403807	0.0336651	1.19948	0.23034	0.746229	1024.31	0.0243764	0.0555879	0.438519	0.66101	0.999917	1024.31	0.0923859	0.0684057	1.35056	0.176837	0.915431	1024.31	0.024482	0.0373108	0.656164	0.511719	0.933805
MAFG-AS1|ENSG00000265688	17	81927829	81930753	antisense	MAFG-AS1	ENSG00000265688	50.4953	0.00656047	0.193083	0.0339775	0.972895	0.998532	77.8352	-0.151119	0.181213	-0.833929	0.404321	0.999326	42.0466	-0.382391	0.29475	-1.29734	0.194514	0.682938	42.0466	-0.270206	0.302696	-0.892664	0.372037	0.80556	42.0466	0.0604967	0.144705	0.41807	0.675896	0.946234	65.0699	-0.0275242	0.20326	-0.135414	0.892285	0.999917	65.0699	0.0408399	0.246796	0.16548	0.868566	0.985992	65.0699	0.0331052	0.131293	0.252147	0.800927	0.977197
PYCR1|ENSG00000183010	17	81932384	81942412	protein_coding	PYCR1	ENSG00000183010	2589.71	0.0574956	0.0480275	1.19714	0.231252	0.998532	428.947	0.192814	0.07997	2.41108	0.0159052	0.49615	3854.14	0.0578811	0.0374253	1.54658	0.121965	0.581265	3854.14	0.0312516	0.0390778	0.799728	0.423869	0.831656	3854.14	-0.0146771	0.0199524	-0.735603	0.461972	0.880924	500.505	0.0651311	0.0819995	0.794286	0.427029	0.999917	500.505	0.0088657	0.101657	0.0872116	0.930503	0.993401	500.505	-0.0343769	0.0538798	-0.638031	0.523454	0.937816
AC145207.1|ENSG00000235296	17	81941869	81947601	antisense	AC145207.1	ENSG00000235296	NA	NA	NA	NA	NA	NA	14.7568	0.178869	0.463608	0.385819	0.699631	0.999326	NA	NA	NA	NA	NA	NA	NA	NA	NA	NA	NA	NA	NA	NA	NA	NA	NA	NA	NA	NA	NA	NA	NA	NA	NA	NA	NA	NA	NA	NA	NA	NA	NA	NA	NA	NA
NOTUM|ENSG00000185269	17	81952507	81961840	protein_coding	NOTUM	ENSG00000185269	NA	NA	NA	NA	NA	NA	33.1524	0.315433	0.281722	1.11966	0.262858	0.999326	NA	NA	NA	NA	NA	NA	NA	NA	NA	NA	NA	NA	NA	NA	NA	NA	NA	NA	32.3889	0.199272	0.290287	0.686467	0.492419	0.999917	32.3889	0.484936	0.355504	1.36408	0.172542	0.915431	32.3889	0.0900473	0.194171	0.463753	0.642825	0.961825
ASPSCR1|ENSG00000169696	17	81976807	82017406	protein_coding	ASPSCR1	ENSG00000169696	793.288	0.0131069	0.0542232	0.241722	0.808996	0.998532	458.383	0.116408	0.0883107	1.31817	0.187448	0.999326	928.399	-0.0374822	0.0617237	-0.607258	0.54368	0.898111	928.399	-0.0120805	0.0645864	-0.187043	0.851627	0.971685	928.399	0.0134987	0.0306353	0.440624	0.659485	0.940502	513.495	-0.0806098	0.0972194	-0.829153	0.407018	0.999917	513.495	0.0824745	0.119031	0.692885	0.488382	0.977906	513.495	0.0812014	0.0633825	1.28113	0.200147	0.793262
CENPX|ENSG00000169689	17	82018702	82024107	protein_coding	CENPX	ENSG00000169689	540.965	0.0119421	0.0596544	0.200189	0.841333	0.998532	259.451	0.0178237	0.0991829	0.179706	0.857384	0.999326	674.734	-0.0878119	0.082318	-1.06674	0.286089	0.770815	674.734	-0.0820828	0.0854789	-0.96027	0.336919	0.783435	674.734	0.00578585	0.0413729	0.139846	0.888781	0.989653	275.132	0.0852361	0.097912	0.870537	0.384007	0.999917	275.132	0.121801	0.121664	1.00112	0.316768	0.956038	275.132	0.000168635	0.0658847	0.00255954	0.997958	0.999981
LRRC45|ENSG00000169683	17	82023302	82031151	protein_coding	LRRC45	ENSG00000169683	492.465	-0.0585901	0.0627288	-0.934023	0.350292	0.998532	376.447	0.0286645	0.0919207	0.311839	0.755163	0.999326	539.911	0.0117933	0.0926935	0.127228	0.89876	0.983484	539.911	-0.102118	0.0961776	-1.06176	0.288344	0.752957	539.911	-0.0558028	0.0455596	-1.22483	0.220639	0.738841	382.382	-0.0218381	0.0838705	-0.260379	0.794572	0.999917	382.382	0.00133045	0.101908	0.0130554	0.989584	0.999072	382.382	0.0132852	0.0541006	0.245564	0.80602	0.978192
RAC3|ENSG00000169750	17	82031624	82034204	protein_coding	RAC3	ENSG00000169750	724.704	-0.0684628	0.0571714	-1.1975	0.231111	0.998532	738.574	0.126302	0.065924	1.91587	0.0553812	0.837006	837.871	0.0297233	0.0728966	0.407746	0.68346	0.938897	837.871	0.272985	0.0757486	3.60383	0.000313565	0.0230593	837.871	0.117025	0.0396225	2.95349	0.00314202	0.108458	786.753	0.0222914	0.0627694	0.355132	0.722491	0.999917	786.753	0.0441279	0.0775665	0.568905	0.569421	0.977906	786.753	0.00525811	0.0414198	0.126947	0.898983	0.987573
DCXR|ENSG00000169738	17	82035136	82037732	protein_coding	DCXR	ENSG00000169738	497.738	0.0345893	0.0632976	0.546456	0.584753	0.998532	528.14	0.0301789	0.0859293	0.351206	0.725434	0.999326	568.298	-0.0457338	0.0887171	-0.515501	0.606203	0.916784	568.298	-0.028807	0.0926777	-0.31083	0.75593	0.949963	568.298	0.00978325	0.0435812	0.224483	0.822381	0.979519	498.594	-0.0452516	0.0844061	-0.536117	0.591877	0.999917	498.594	-0.0119181	0.103542	-0.115104	0.908362	0.988613	498.594	0.021027	0.0551128	0.381526	0.702813	0.966351
RFNG|ENSG00000169733	17	82047902	82051831	protein_coding	RFNG	ENSG00000169733	480.567	-0.00901639	0.0687349	-0.131176	0.895636	0.998532	495.573	0.0804965	0.081693	0.985353	0.324451	0.999326	534.875	0.0225102	0.0799906	0.28141	0.778396	0.960844	534.875	-0.0849729	0.0833185	-1.01986	0.307797	0.764924	534.875	-0.0527939	0.0392792	-1.34407	0.178926	0.694899	527.287	0.0742838	0.0732913	1.01354	0.310802	0.999917	527.287	0.0874585	0.0900312	0.971425	0.331337	0.957042	527.287	-0.00675498	0.0491806	-0.13735	0.890754	0.987573
GPS1|ENSG00000169727	17	82050691	82057470	protein_coding	GPS1	ENSG00000169727	2086.8	0.00983226	0.0386801	0.254194	0.799346	0.998532	1385.21	0.110997	0.0507518	2.18705	0.0287386	0.65967	2843.82	-0.0741621	0.0438861	-1.68988	0.0910514	0.526267	2843.82	0.00546458	0.0456152	0.119797	0.904644	0.983593	2843.82	0.0408434	0.0225428	1.81181	0.070015	0.52123	1572.02	-0.0150204	0.043865	-0.342425	0.732031	0.999917	1572.02	0.0628009	0.053821	1.16685	0.243272	0.937097	1572.02	0.0350833	0.028823	1.2172	0.22353	0.813989
DUS1L|ENSG00000169718	17	82057506	82065887	protein_coding	DUS1L	ENSG00000169718	956.886	0.0027584	0.0521639	0.0528794	0.957828	0.998532	592.215	0.144405	0.0755731	1.9108	0.0560308	0.84143	1269.31	0.0170202	0.0583535	0.291675	0.770535	0.959277	1269.31	-0.0948273	0.0608207	-1.55913	0.118966	0.560675	1269.31	-0.0546501	0.0292642	-1.86747	0.0618354	0.495915	632.156	-0.0581407	0.0685315	-0.848379	0.396227	0.999917	632.156	-0.127491	0.0841303	-1.5154	0.129672	0.894953	632.156	-0.0196651	0.0467287	-0.420835	0.673876	0.964746
FASN|ENSG00000169710	17	82078333	82098332	protein_coding	FASN	ENSG00000169710	36834.1	-0.0099882	0.0387689	-0.257634	0.796689	0.998532	32576.5	0.0766703	0.0419447	1.82789	0.0675657	0.890679	39863.3	-0.156271	0.0519999	-3.00522	0.00265392	0.107905	39863.3	-0.153058	0.0544249	-2.81227	0.00491929	0.125382	39863.3	0.00662139	0.0385112	0.171934	0.863489	0.986973	31791.8	-0.105478	0.0616403	-1.71118	0.0870479	0.947037	31791.8	0.0932409	0.0762737	1.22245	0.221537	0.932049	31791.8	0.100375	0.0397234	2.52685	0.0115091	0.324243
CCDC57|ENSG00000176155	17	82101460	82212830	protein_coding	CCDC57	ENSG00000176155	549.227	-0.0659071	0.0735715	-0.895824	0.370347	0.998532	1205.04	0.0754029	0.0564872	1.33487	0.18192	0.999326	818.044	-0.0262739	0.0749378	-0.350609	0.725882	0.950695	818.044	0.0209047	0.0779618	0.26814	0.788592	0.95697	818.044	0.023663	0.0366755	0.645199	0.518798	0.901333	1646.23	0.0995995	0.0555915	1.79163	0.0731921	0.925693	1646.23	0.0728891	0.0684396	1.06501	0.28687	0.951425	1646.23	-0.0277986	0.0387752	-0.716918	0.473425	0.924916
AC132872.2|ENSG00000264548	17	82214227	82217352	antisense	AC132872.2	ENSG00000264548	NA	NA	NA	NA	NA	NA	NA	NA	NA	NA	NA	NA	23.5365	-0.372909	0.387334	-0.962759	0.335669	0.799805	23.5365	0.0432243	0.405007	0.106725	0.915007	0.984408	23.5365	0.208351	0.190545	1.09345	0.274195	0.78018	NA	NA	NA	NA	NA	NA	NA	NA	NA	NA	NA	NA	NA	NA	NA	NA	NA	NA
SLC16A3|ENSG00000141526	17	82228397	82261129	protein_coding	SLC16A3	ENSG00000141526	879.159	-0.363885	0.27684	-1.31442	0.188704	0.998532	87.8975	0.144536	0.200725	0.720068	0.471483	0.999326	679.072	-0.0173532	0.171798	-0.101009	0.919543	0.987376	679.072	-0.0232987	0.179493	-0.129803	0.896722	0.98199	679.072	-0.00268711	0.0811651	-0.0331067	0.973589	0.997771	71.5802	0.0369065	0.533118	0.0692277	0.944808	0.999917	71.5802	-1.11271	0.657434	-1.6925	0.0905506	0.859433	71.5802	-0.519155	0.358246	-1.44916	0.147293	0.74018
CSNK1D|ENSG00000141551	17	82239023	82273731	protein_coding	CSNK1D	ENSG00000141551	2070.02	-0.0165667	0.0389889	-0.424907	0.670904	0.998532	3158.75	-0.0217967	0.0381889	-0.57076	0.568162	0.999326	2593.87	-0.0356274	0.0457199	-0.779253	0.43583	0.850541	2593.87	-0.038547	0.0477042	-0.808042	0.419066	0.828826	2593.87	-0.000347716	0.023536	-0.0147738	0.988213	0.997946	3660.37	0.0303114	0.0359509	0.843134	0.399154	0.999917	3660.37	0.0773809	0.0442103	1.75029	0.0800683	0.849733	3660.37	0.0145938	0.025157	0.580109	0.561841	0.945066
LINC01970|ENSG00000265692	17	82290046	82292814	lincRNA	LINC01970	ENSG00000265692	28.5259	-0.18947	0.309468	-0.612243	0.540377	0.998532	NA	NA	NA	NA	NA	NA	29.3453	0.0178213	0.312162	0.05709	0.954474	0.992538	29.3453	0.0351703	0.324625	0.108341	0.913725	0.984373	29.3453	0.00849285	0.152018	0.0558674	0.955447	0.996768	NA	NA	NA	NA	NA	NA	NA	NA	NA	NA	NA	NA	NA	NA	NA	NA	NA	NA
AC132872.1|ENSG00000260563	17	82293716	82294910	lincRNA	AC132872.1	ENSG00000260563	38.0324	-0.165861	0.225771	-0.734643	0.462557	0.998532	60.2404	0.0340042	0.229106	0.148421	0.88201	0.999326	48.8586	0.0930552	0.29362	0.316924	0.751302	0.956312	48.8586	-0.000763727	0.31086	-0.00245682	0.99804	0.999599	48.8586	-0.0466723	0.142214	-0.328184	0.742772	0.959817	66.6897	0.187099	0.213977	0.874389	0.381907	0.999917	66.6897	0.262145	0.265503	0.987353	0.32347	0.956038	66.6897	0.0015791	0.14322	0.0110257	0.991203	0.999627
TEX19|ENSG00000182459	17	82359247	82363776	protein_coding	TEX19	ENSG00000182459	17.3195	-0.161508	0.319985	-0.504736	0.613744	0.998532	NA	NA	NA	NA	NA	NA	27.4531	0.222909	0.320952	0.694524	0.487354	0.87321	27.4531	0.611738	0.331626	1.84466	0.0650869	0.4457	27.4531	0.187385	0.153775	1.21857	0.223008	0.741636	NA	NA	NA	NA	NA	NA	NA	NA	NA	NA	NA	NA	NA	NA	NA	NA	NA	NA
OGFOD3|ENSG00000181396	17	82389223	82418637	protein_coding	OGFOD3	ENSG00000181396	369.403	0.0355016	0.0720462	0.492762	0.622181	0.998532	371.913	-0.00835244	0.0881322	-0.0947717	0.924496	0.999326	507.906	-0.137602	0.0921681	-1.49295	0.13545	0.603277	507.906	0.0425724	0.0951515	0.447417	0.654574	0.917753	507.906	0.091107	0.0448564	2.03108	0.0422468	0.429131	418.193	0.0432643	0.100249	0.43157	0.666054	0.999917	418.193	-0.245428	0.12339	-1.98904	0.0466973	0.781774	418.193	-0.128197	0.0670054	-1.91324	0.0557174	0.56184
HEXDC|ENSG00000169660	17	82418318	82442645	protein_coding	HEXDC	ENSG00000169660	308.877	-0.00544086	0.078084	-0.0696795	0.944449	0.998532	401.64	-0.0624186	0.084675	-0.737155	0.461028	0.999326	367.119	-0.111668	0.102508	-1.08936	0.275997	0.758442	367.119	-0.156156	0.107062	-1.45855	0.144689	0.602382	367.119	-0.0175195	0.0521712	-0.335807	0.737016	0.959062	366.735	0.0477463	0.0866831	0.550814	0.581761	0.999917	366.735	-0.0368265	0.105706	-0.348387	0.72755	0.985992	366.735	-0.0432064	0.0561072	-0.770069	0.441259	0.912483
C17orf62|ENSG00000178927	17	82442589	82450829	protein_coding	C17orf62	ENSG00000178927	722.412	-0.0321977	0.0543184	-0.592758	0.553343	0.998532	722.445	-0.0749489	0.0692492	-1.08231	0.279116	0.999326	948.209	0.0323408	0.0583977	0.553802	0.579714	0.907897	948.209	0.0254092	0.0603796	0.420824	0.673884	0.924418	948.209	-0.0041473	0.0287969	-0.144019	0.885486	0.989653	902.957	-0.0237684	0.0574948	-0.413401	0.679313	0.999917	902.957	0.0398569	0.0702958	0.566988	0.570723	0.977906	902.957	0.0305229	0.0373904	0.81633	0.414312	0.902839
NARF|ENSG00000141562	17	82458180	82490537	protein_coding	NARF	ENSG00000141562	1309.96	-0.0841049	0.0471053	-1.78547	0.0741857	0.982129	1549.9	-0.0319784	0.0512218	-0.624311	0.532423	0.999326	1844.17	-0.0035421	0.0501106	-0.0706855	0.943648	0.990474	1844.17	-0.00448256	0.05215	-0.085955	0.931502	0.987301	1844.17	-0.000379948	0.0249266	-0.0152427	0.987839	0.997946	2194.49	0.0168197	0.0476663	0.352863	0.724192	0.999917	2194.49	-0.0334083	0.0587036	-0.569101	0.569288	0.977906	2194.49	-0.0238057	0.0312385	-0.762062	0.446023	0.913308
AC132938.5|ENSG00000279744	17	82462601	82464255	TEC	AC132938.5	ENSG00000279744	123.235	-0.22564	0.142055	-1.58839	0.112197	0.998532	87.218	0.217551	0.174812	1.24448	0.213322	0.999326	149.179	-0.260547	0.159337	-1.6352	0.102008	0.548665	149.179	-0.449565	0.166549	-2.69929	0.00694876	0.152174	149.179	-0.0889312	0.0874078	-1.01743	0.30895	0.807662	126.52	-0.0718926	0.143755	-0.500106	0.617	0.999917	126.52	0.160191	0.176133	0.909491	0.363091	0.966746	126.52	0.109306	0.0936054	1.16774	0.242913	0.825511
NARF-IT1|ENSG00000266236	17	82482098	82483388	sense_intronic	NARF-IT1	ENSG00000266236	16.7868	0.0247524	0.33578	0.0737162	0.941236	0.998532	19.0837	-0.10197	0.384851	-0.264959	0.791041	0.999326	30.4036	0.451746	0.35567	1.27013	0.204039	0.69244	30.4036	-0.173467	0.370306	-0.468442	0.639469	0.913394	30.4036	-0.315708	0.169781	-1.8595	0.0629564	0.501269	35.0301	-0.118268	0.27451	-0.430834	0.666589	0.999917	35.0301	-0.229366	0.329856	-0.695352	0.486835	0.977906	35.0301	-0.0330239	0.177943	-0.185587	0.852769	0.984917
FOXK2|ENSG00000141568	17	82519713	82644662	protein_coding	FOXK2	ENSG00000141568	1968.87	0.0164174	0.0396277	0.414292	0.67866	0.998532	2478.31	0.00644775	0.0414731	0.155468	0.876452	0.999326	2619.68	-0.120373	0.055191	-2.18103	0.0291812	0.341734	2619.68	-0.105283	0.0575782	-1.82853	0.0674706	0.453156	2619.68	0.0112344	0.0308037	0.364711	0.715327	0.953954	2968.87	-0.0426808	0.0351075	-1.21572	0.224093	0.999917	2968.87	0.0843026	0.0431048	1.95576	0.0504938	0.796604	2968.87	0.0601081	0.0232003	2.59083	0.00957448	0.306572
AC124283.3|ENSG00000262652	17	82578023	82578616	sense_intronic	AC124283.3	ENSG00000262652	24.5092	-0.476711	0.278942	-1.709	0.0874514	0.998532	20.2107	0.199083	0.356811	0.557952	0.576877	0.999326	42.19	-0.19757	0.281372	-0.702167	0.482575	0.871392	42.19	-0.275976	0.284549	-0.969871	0.332111	0.779687	42.19	-0.0353949	0.134377	-0.263399	0.792243	0.973059	28.6211	0.0584011	0.296719	0.196823	0.843966	0.999917	28.6211	-0.631942	0.368226	-1.71618	0.0861293	0.859219	28.6211	-0.293984	0.196951	-1.49268	0.135521	0.724369
WDR45B|ENSG00000141580	17	82614562	82648553	protein_coding	WDR45B	ENSG00000141580	2534.33	-0.150035	0.090422	-1.65927	0.0970606	0.998532	897.238	-0.0207139	0.0586389	-0.353246	0.723904	0.999326	3510.27	0.0871529	0.0864658	1.00795	0.313481	0.787346	3510.27	0.0715926	0.0904687	0.791352	0.428739	0.83439	3510.27	-0.00937388	0.043421	-0.215884	0.829078	0.980199	1199.48	-0.0113782	0.0538936	-0.211123	0.832791	0.999917	1199.48	-0.0715634	0.0662852	-1.07963	0.280308	0.94864	1199.48	-0.0232519	0.0357505	-0.650394	0.515438	0.935379
RAB40B|ENSG00000141542	17	82654973	82698728	protein_coding	RAB40B	ENSG00000141542	52.0752	0.166379	0.198062	0.840032	0.40089	0.998532	369.328	0.0442697	0.091694	0.482799	0.629239	0.999326	69.306	0.559277	0.225939	2.47534	0.0133109	0.240021	69.306	0.399259	0.235311	1.69673	0.0897477	0.50878	69.306	-0.0922351	0.117646	-0.784004	0.433038	0.865783	429.947	-0.0453971	0.0895939	-0.506698	0.612367	0.999917	429.947	-0.0518177	0.109748	-0.472153	0.636817	0.979849	429.947	0.00479471	0.0587265	0.0816448	0.934929	0.991562
FN3KRP|ENSG00000141560	17	82716683	82730328	protein_coding	FN3KRP	ENSG00000141560	323.147	0.103495	0.0786148	1.31649	0.188011	0.998532	327.375	0.0230573	0.0905431	0.254656	0.798989	0.999326	493.4	-0.00132301	0.0856837	-0.0154406	0.987681	0.998394	493.4	-0.0708405	0.0891078	-0.794998	0.426615	0.833523	493.4	-0.0340674	0.0417926	-0.815154	0.414984	0.858194	434.191	-0.00979367	0.0850932	-0.115094	0.908371	0.999917	434.191	-0.1195	0.104636	-1.14205	0.253434	0.940934	434.191	-0.0444819	0.0564074	-0.788581	0.430357	0.908493
FN3K|ENSG00000167363	17	82735575	82751197	protein_coding	FN3K	ENSG00000167363	190.712	-0.0807635	0.1002	-0.806026	0.420228	0.998532	626.833	0.102561	0.0798125	1.28502	0.198785	0.999326	246.077	0.157018	0.124357	1.26264	0.206719	0.694703	246.077	0.141948	0.129818	1.09344	0.274201	0.74213	246.077	-0.0103175	0.062092	-0.166165	0.868027	0.987319	664.513	-0.0293792	0.0722399	-0.406689	0.684236	0.999917	664.513	0.040516	0.0884646	0.457992	0.646958	0.980692	664.513	0.0340186	0.0470025	0.723763	0.469211	0.922423
AC024361.1|ENSG00000262410	17	82745068	82745709	sense_intronic	AC024361.1	ENSG00000262410	17.5082	0.473767	0.368294	1.28638	0.19831	0.998532	34.4761	0.157156	0.274851	0.571786	0.567467	0.999326	22.4005	-0.34504	0.384883	-0.896481	0.369996	0.818376	22.4005	-0.117764	0.401514	-0.2933	0.769293	0.953273	22.4005	0.117477	0.191171	0.61451	0.538878	0.907393	39.7121	-0.0122786	0.234302	-0.052405	0.958206	0.999917	39.7121	-0.369058	0.285317	-1.2935	0.195838	0.919498	39.7121	-0.150223	0.153884	-0.976209	0.328961	0.866899
TBCD|ENSG00000141556	17	82752064	82945922	protein_coding	TBCD	ENSG00000141556	3699.74	-0.0650308	0.0353888	-1.83761	0.0661205	0.963118	2041.8	-0.0117838	0.0461863	-0.255136	0.798618	0.999326	4939.7	-0.0550903	0.0361016	-1.52598	0.127015	0.591335	4939.7	-0.0723486	0.0377347	-1.91729	0.0552007	0.418541	4939.7	-0.00671942	0.0203597	-0.330036	0.741373	0.959699	2338.32	-0.0206603	0.040984	-0.504106	0.614187	0.999917	2338.32	-0.0248007	0.0503105	-0.492953	0.622046	0.977906	2338.32	0.00155737	0.0270431	0.0575882	0.954077	0.994638
AC087222.1|ENSG00000262663	17	82918282	82918785	lincRNA	AC087222.1	ENSG00000262663	89.174	-0.131397	0.165046	-0.796125	0.42596	0.998532	35.8724	-0.219591	0.258801	-0.848492	0.396164	0.999326	128.962	-0.055463	0.18865	-0.293999	0.768759	0.958837	128.962	-0.339199	0.198051	-1.71269	0.0867703	0.501661	128.962	-0.133585	0.0943135	-1.41639	0.156662	0.669631	39.5842	-0.0240998	0.287652	-0.0837812	0.93323	0.999917	39.5842	-0.678226	0.346886	-1.95519	0.050561	0.796604	39.5842	-0.280646	0.191918	-1.46232	0.143654	0.733141
B3GNTL1|ENSG00000175711	17	82942155	83051810	protein_coding	B3GNTL1	ENSG00000175711	290.016	0.0861943	0.0859542	1.00279	0.315961	0.998532	116.588	0.0727618	0.145774	0.499143	0.617679	0.999326	414.137	-0.0285605	0.0922988	-0.309435	0.75699	0.956859	414.137	-0.242587	0.096787	-2.5064	0.0121968	0.208068	414.137	-0.101743	0.0476501	-2.13521	0.0327441	0.384256	135.939	0.0506313	0.17383	0.291268	0.770846	0.999917	135.939	0.0128426	0.21418	0.0599616	0.952186	0.996039	135.939	-0.0242697	0.113463	-0.213899	0.830626	0.982145
METRNL|ENSG00000176845	17	83079691	83095119	protein_coding	METRNL	ENSG00000176845	202.702	-0.0363439	0.103872	-0.349892	0.72642	0.998532	319.457	-0.0738013	0.0996183	-0.740841	0.45879	0.999326	184.808	0.138528	0.129893	1.06648	0.286209	0.770815	184.808	-0.183838	0.134641	-1.36539	0.17213	0.640011	184.808	-0.160596	0.0632089	-2.54072	0.0110625	0.227665	222.615	-0.227163	0.118394	-1.91871	0.0550214	0.900537	222.615	0.00232878	0.143166	0.0162663	0.987022	0.999072	222.615	0.131321	0.0781152	1.68111	0.0927408	0.670713
AC130371.2|ENSG00000274370	17	83098377	83098987	lincRNA	AC130371.2	ENSG00000274370	NA	NA	NA	NA	NA	NA	69.9792	-0.0665625	0.20471	-0.325155	0.745064	0.999326	NA	NA	NA	NA	NA	NA	NA	NA	NA	NA	NA	NA	NA	NA	NA	NA	NA	NA	62.5416	0.0329209	0.189068	0.174122	0.86177	0.999917	62.5416	-0.0668713	0.229617	-0.29123	0.770876	0.985992	62.5416	-0.0471336	0.122182	-0.385764	0.699671	0.966351
AC144831.1|ENSG00000261888	17	83104255	83106910	lincRNA	AC144831.1	ENSG00000261888	NA	NA	NA	NA	NA	NA	180.893	-0.0324414	0.138122	-0.234876	0.814305	0.999326	NA	NA	NA	NA	NA	NA	NA	NA	NA	NA	NA	NA	NA	NA	NA	NA	NA	NA	197.275	0.112302	0.116881	0.960824	0.336641	0.999917	197.275	-0.054537	0.144507	-0.377399	0.705877	0.984864	197.275	-0.0881453	0.0761896	-1.15692	0.247305	0.826551
ROCK1P1|ENSG00000263006	18	109065	122219	transcribed_unprocessed_pseudogene	ROCK1P1	ENSG00000263006	18.1203	-0.0486476	0.306383	-0.15878	0.873842	0.998532	25.4093	-0.207064	0.327892	-0.6315	0.527714	0.999326	28.287	0.453038	0.424629	1.0669	0.286015	0.770815	28.287	0.86179	0.444702	1.9379	0.0526349	0.409436	28.287	0.163782	0.208515	0.785468	0.432179	0.865605	31.8629	0.35172	0.292294	1.20331	0.228858	0.999917	31.8629	0.348755	0.365008	0.955472	0.339339	0.962225	31.8629	-0.0605946	0.196196	-0.308847	0.757438	0.973062
USP14|ENSG00000101557	18	158383	214629	protein_coding	USP14	ENSG00000101557	2012.83	0.0506339	0.0417742	1.21209	0.225479	0.998532	1423.07	-0.00918437	0.0492049	-0.186656	0.851931	0.999326	3688.49	0.00219109	0.0363787	0.0602302	0.951972	0.992387	3688.49	-0.0335836	0.0380662	-0.882242	0.377646	0.806859	3688.49	-0.0174257	0.0187091	-0.931403	0.351645	0.827912	2142.61	0.00644643	0.0425517	0.151497	0.879584	0.999917	2142.61	0.0105964	0.0522959	0.202623	0.839429	0.985992	2142.61	0.00065656	0.0278459	0.0235784	0.981189	0.997961
THOC1|ENSG00000079134	18	214520	268050	protein_coding	THOC1	ENSG00000079134	926.929	0.0688919	0.0525417	1.31118	0.189795	0.998532	382.559	-0.0864746	0.0893769	-0.967528	0.33328	0.999326	1730.9	0.0296868	0.0591102	0.502227	0.615508	0.920975	1730.9	-0.0527395	0.0618187	-0.853132	0.393586	0.815646	1730.9	-0.0409008	0.0295305	-1.38504	0.166042	0.683655	559.228	-0.0935475	0.073873	-1.26633	0.205395	0.999917	559.228	-0.0328499	0.0903608	-0.363541	0.7162	0.985992	559.228	0.0406491	0.0489412	0.83057	0.406216	0.896996
AP000845.1|ENSG00000263884	18	268148	270278	lincRNA	AP000845.1	ENSG00000263884	24.1069	0.113894	0.271948	0.418809	0.675356	0.998532	NA	NA	NA	NA	NA	NA	34.891	0.316922	0.339	0.934872	0.349854	0.807609	34.891	0.354712	0.359824	0.985792	0.324235	0.774812	34.891	0.0114605	0.165531	0.0692347	0.944803	0.996017	NA	NA	NA	NA	NA	NA	NA	NA	NA	NA	NA	NA	NA	NA	NA	NA	NA	NA
COLEC12|ENSG00000158270	18	316740	500722	protein_coding	COLEC12	ENSG00000158270	39.7318	-0.110558	0.204858	-0.53968	0.589417	0.998532	19.9707	0.937196	0.415837	2.25376	0.0242113	0.604512	70.6156	-0.273558	0.234956	-1.16429	0.244306	0.731051	70.6156	0.208965	0.23298	0.896922	0.369761	0.804398	70.6156	0.241015	0.109775	2.19553	0.0281254	0.357831	NA	NA	NA	NA	NA	NA	NA	NA	NA	NA	NA	NA	NA	NA	NA	NA	NA	NA
CLUL1|ENSG00000079101	18	596988	650334	protein_coding	CLUL1	ENSG00000079101	NA	NA	NA	NA	NA	NA	91.7938	-0.109637	0.187765	-0.583906	0.559284	0.999326	NA	NA	NA	NA	NA	NA	NA	NA	NA	NA	NA	NA	NA	NA	NA	NA	NA	NA	109.244	-0.0655263	0.157201	-0.416833	0.676801	0.999917	109.244	-0.0461669	0.194704	-0.237114	0.812569	0.985992	109.244	0.0188255	0.103011	0.182752	0.854992	0.985401
TYMSOS|ENSG00000176912	18	641320	658340	bidirectional_promoter_lncRNA	TYMSOS	ENSG00000176912	164.535	0.124327	0.111221	1.11784	0.263637	0.998532	NA	NA	NA	NA	NA	NA	131.815	0.264728	0.163103	1.62307	0.104574	0.552739	131.815	0.0701122	0.171182	0.409578	0.682115	0.927153	131.815	-0.104081	0.0803062	-1.29605	0.194957	0.711672	NA	NA	NA	NA	NA	NA	NA	NA	NA	NA	NA	NA	NA	NA	NA	NA	NA	NA
AP001178.1|ENSG00000263727	18	653985	657259	sense_intronic	AP001178.1	ENSG00000263727	30.3825	0.266085	0.239286	1.112	0.26614	0.998532	NA	NA	NA	NA	NA	NA	42.3032	-0.0781891	0.300626	-0.260088	0.794796	0.964342	42.3032	-0.208103	0.3189	-0.652567	0.514035	0.867632	42.3032	-0.0635666	0.146632	-0.433512	0.664643	0.942826	NA	NA	NA	NA	NA	NA	NA	NA	NA	NA	NA	NA	NA	NA	NA	NA	NA	NA
TYMS|ENSG00000176890	18	657604	673578	protein_coding	TYMS	ENSG00000176890	1168.99	-0.0226562	0.0546798	-0.414342	0.678624	0.998532	19.5053	0.493467	0.362945	1.35962	0.17395	0.999326	1752.39	0.0727032	0.0463407	1.56888	0.116675	0.575567	1752.39	0.00752992	0.0485343	0.155147	0.876706	0.977109	1752.39	-0.0337964	0.0235795	-1.43329	0.151774	0.662461	NA	NA	NA	NA	NA	NA	NA	NA	NA	NA	NA	NA	NA	NA	NA	NA	NA	NA
ENOSF1|ENSG00000132199	18	670324	712676	protein_coding	ENOSF1	ENSG00000132199	1160.91	0.0757079	0.0596564	1.26907	0.204417	0.998532	93.3339	-0.0263756	0.172342	-0.153043	0.878365	0.999326	1709.94	0.079107	0.047495	1.66559	0.095796	0.538823	1709.94	-0.0525945	0.049771	-1.05673	0.290636	0.755209	1709.94	-0.0662425	0.0237491	-2.78926	0.00528284	0.151035	132.802	-0.00710773	0.14419	-0.0492941	0.960685	0.999917	132.802	-0.656349	0.178949	-3.6678	0.00024465	0.0897589	132.802	-0.269514	0.10629	-2.53565	0.011224	0.322007
YES1|ENSG00000176105	18	721588	812546	protein_coding	YES1	ENSG00000176105	2674.35	0.000883023	0.0349496	0.0252656	0.979843	0.998532	190.843	0.230802	0.126667	1.82212	0.0684371	0.895945	4906.53	0.00530274	0.0338689	0.156566	0.875587	0.982439	4906.53	0.0181727	0.0353754	0.513711	0.607454	0.902514	4906.53	0.00611319	0.017519	0.348947	0.727129	0.956487	269.227	0.0345568	0.109317	0.316116	0.751914	0.999917	269.227	-0.0098509	0.133653	-0.0737053	0.941245	0.995578	269.227	-0.0236231	0.0710083	-0.33268	0.739376	0.971
AP001020.2|ENSG00000264635	18	738058	739662	sense_intronic	AP001020.2	ENSG00000264635	29.843	0.138994	0.253179	0.548995	0.583009	0.998532	NA	NA	NA	NA	NA	NA	67.256	0.197894	0.203131	0.974218	0.329948	0.794752	67.256	0.290475	0.21472	1.3528	0.176118	0.644915	67.256	0.0396928	0.100881	0.393462	0.693978	0.948751	NA	NA	NA	NA	NA	NA	NA	NA	NA	NA	NA	NA	NA	NA	NA	NA	NA	NA
AP000894.4|ENSG00000273355	18	813274	813756	lincRNA	AP000894.4	ENSG00000273355	14.747	0.17504	0.338565	0.517004	0.605153	0.998532	NA	NA	NA	NA	NA	NA	29.0368	-0.0633204	0.339428	-0.18655	0.852013	0.977667	29.0368	-0.598754	0.349668	-1.71235	0.086832	0.501769	29.0368	-0.262247	0.166097	-1.57888	0.114364	0.605808	NA	NA	NA	NA	NA	NA	NA	NA	NA	NA	NA	NA	NA	NA	NA	NA	NA	NA
AP000894.2|ENSG00000265179	18	902766	906667	processed_transcript	AP000894.2	ENSG00000265179	NA	NA	NA	NA	NA	NA	138.55	-0.268553	0.161555	-1.6623	0.0964528	0.984451	NA	NA	NA	NA	NA	NA	NA	NA	NA	NA	NA	NA	NA	NA	NA	NA	NA	NA	116.975	-0.0802679	0.162483	-0.494009	0.6213	0.999917	116.975	-0.409052	0.201002	-2.03507	0.0418442	0.766352	116.975	-0.127055	0.112175	-1.13265	0.25736	0.83186
ADCYAP1|ENSG00000141433	18	904943	912172	protein_coding	ADCYAP1	ENSG00000141433	NA	NA	NA	NA	NA	NA	690.803	0.0463342	0.0755924	0.612947	0.539911	0.999326	NA	NA	NA	NA	NA	NA	NA	NA	NA	NA	NA	NA	NA	NA	NA	NA	NA	NA	705.45	0.050226	0.127159	0.394987	0.692853	0.999917	705.45	-0.336678	0.157433	-2.13854	0.0324727	0.724042	705.45	-0.171124	0.0885694	-1.93209	0.0533488	0.549622
AP005328.1|ENSG00000263551	18	976589	1174823	lincRNA	AP005328.1	ENSG00000263551	34.7113	-0.298602	0.23342	-1.27925	0.200809	0.998532	NA	NA	NA	NA	NA	NA	59.8864	-0.0483709	0.224697	-0.215272	0.829555	0.97369	59.8864	-0.208384	0.23245	-0.896469	0.370002	0.804398	59.8864	-0.0786815	0.107552	-0.731568	0.464432	0.882625	NA	NA	NA	NA	NA	NA	NA	NA	NA	NA	NA	NA	NA	NA	NA	NA	NA	NA
METTL4|ENSG00000101574	18	2537525	2571509	protein_coding	METTL4	ENSG00000101574	200.071	0.066473	0.0959086	0.693087	0.488255	0.998532	120.045	-0.0851601	0.156332	-0.544739	0.585933	0.999326	415.003	-0.0498953	0.0853884	-0.584334	0.558996	0.902981	415.003	-0.100966	0.0897345	-1.12517	0.260518	0.732319	415.003	-0.0233488	0.0426547	-0.547392	0.584109	0.921427	160.402	0.00929512	0.147796	0.0628916	0.949853	0.999917	160.402	-0.0301445	0.182782	-0.16492	0.869007	0.985992	160.402	-0.0176658	0.0965735	-0.182926	0.854856	0.985401
AP005136.2|ENSG00000266783	18	2561172	2562220	sense_intronic	AP005136.2	ENSG00000266783	16.2678	-0.0131964	0.342645	-0.0385134	0.969278	0.998532	NA	NA	NA	NA	NA	NA	24.8441	-0.00749787	0.347641	-0.0215678	0.982793	0.997558	24.8441	0.0324347	0.363716	0.0891757	0.928942	0.986607	24.8441	0.0196192	0.166611	0.117754	0.906262	0.991388	NA	NA	NA	NA	NA	NA	NA	NA	NA	NA	NA	NA	NA	NA	NA	NA	NA	NA
NDC80|ENSG00000080986	18	2571511	2616635	protein_coding	NDC80	ENSG00000080986	948.425	0.0102384	0.0572559	0.178819	0.85808	0.998532	NA	NA	NA	NA	NA	NA	1666.06	0.130597	0.0462891	2.82134	0.00478232	0.147081	1666.06	0.122163	0.0486101	2.51313	0.0119666	0.206112	1666.06	-0.00820356	0.0276989	-0.296169	0.767101	0.964378	NA	NA	NA	NA	NA	NA	NA	NA	NA	NA	NA	NA	NA	NA	NA	NA	NA	NA
CBX3P2|ENSG00000266405	18	2652170	2655395	transcribed_processed_pseudogene	CBX3P2	ENSG00000266405	NA	NA	NA	NA	NA	NA	23.1661	-0.0153801	0.334331	-0.0460028	0.963308	0.999326	NA	NA	NA	NA	NA	NA	NA	NA	NA	NA	NA	NA	NA	NA	NA	NA	NA	NA	NA	NA	NA	NA	NA	NA	NA	NA	NA	NA	NA	NA	NA	NA	NA	NA	NA	NA
SMCHD1|ENSG00000101596	18	2655738	2805017	protein_coding	SMCHD1	ENSG00000101596	2251.2	0.0474268	0.0410661	1.15489	0.248136	0.998532	1703.59	-0.000273108	0.0519163	-0.00526054	0.995803	0.999326	4306.33	0.103757	0.0311746	3.32827	0.000873882	0.0551524	4306.33	0.041294	0.0327628	1.26039	0.207527	0.68348	4306.33	-0.0335691	0.0187908	-1.78646	0.0740243	0.528609	2405.76	0.0281566	0.0418073	0.673485	0.500639	0.999917	2405.76	-0.0470043	0.0514695	-0.913245	0.361114	0.965826	2405.76	-0.0359747	0.0274182	-1.31207	0.189495	0.780949
EMILIN2|ENSG00000132205	18	2847030	2915993	protein_coding	EMILIN2	ENSG00000132205	129.981	0.00928252	0.138229	0.0671532	0.94646	0.998532	20.1292	0.849103	0.393727	2.15658	0.0310384	0.678486	145.681	0.0299035	0.168601	0.177363	0.859223	0.979467	145.681	0.0382684	0.17717	0.215998	0.828989	0.964634	145.681	0.0024664	0.0817025	0.0301876	0.975917	0.997924	NA	NA	NA	NA	NA	NA	NA	NA	NA	NA	NA	NA	NA	NA	NA	NA	NA	NA
LPIN2|ENSG00000101577	18	2916994	3013315	protein_coding	LPIN2	ENSG00000101577	632.604	0.042592	0.072169	0.59017	0.555077	0.998532	421.44	-0.00992314	0.0859437	-0.115461	0.90808	0.999326	1085.27	0.0917422	0.0562975	1.6296	0.103187	0.551512	1085.27	-0.056348	0.0590113	-0.954869	0.339644	0.785981	1085.27	-0.0745789	0.0278047	-2.68224	0.00731314	0.181105	553.553	0.108941	0.0671556	1.62222	0.104757	0.962488	553.553	0.0388962	0.0824393	0.471816	0.637058	0.97989	553.553	-0.0471903	0.0450214	-1.04817	0.294559	0.852348
AP000919.1|ENSG00000263606	18	2945550	2946890	transcribed_processed_pseudogene	AP000919.1	ENSG00000263606	20.7012	-0.336293	0.294826	-1.14065	0.254017	0.998532	NA	NA	NA	NA	NA	NA	27.0591	0.0853312	0.338328	0.252215	0.800875	0.966327	27.0591	-0.362638	0.350564	-1.03444	0.300929	0.761736	27.0591	-0.223556	0.161316	-1.38583	0.165799	0.683317	NA	NA	NA	NA	NA	NA	NA	NA	NA	NA	NA	NA	NA	NA	NA	NA	NA	NA
MYOM1|ENSG00000101605	18	3066807	3220108	protein_coding	MYOM1	ENSG00000101605	38.3603	0.0544232	0.210313	0.258772	0.795811	0.998532	91.076	0.0743086	0.171045	0.43444	0.663969	0.999326	63.9937	-0.150414	0.226957	-0.662744	0.507494	0.88383	63.9937	-0.293601	0.237632	-1.23553	0.216634	0.693967	63.9937	-0.0663711	0.111759	-0.593876	0.552595	0.912486	122.8	-0.174736	0.173103	-1.00943	0.312767	0.999917	122.8	-0.107212	0.212522	-0.504476	0.613927	0.977906	122.8	0.0562875	0.114114	0.493259	0.621829	0.958968
AP005329.3|ENSG00000272688	18	3246401	3247086	lincRNA	AP005329.3	ENSG00000272688	33.1536	-0.283989	0.269699	-1.05299	0.292348	0.998532	20.6485	0.486793	0.365696	1.33114	0.183143	0.999326	45.3674	-0.120462	0.287858	-0.418477	0.675598	0.936458	45.3674	-0.0484502	0.302483	-0.160175	0.872743	0.976383	45.3674	0.0376755	0.138997	0.271053	0.78635	0.971675	28.8624	-0.51363	0.334007	-1.53778	0.124102	0.98453	28.8624	-0.490935	0.401073	-1.22405	0.220931	0.930714	28.8624	0.0806518	0.227066	0.355192	0.722446	0.969425
MYL12A|ENSG00000101608	18	3247481	3256236	protein_coding	MYL12A	ENSG00000101608	1726.93	0.061462	0.0390706	1.5731	0.115695	0.998532	244.149	0.2611	0.12087	2.16018	0.0307586	0.677364	2858.36	0.0892819	0.0384038	2.32482	0.0200817	0.291489	2858.36	0.00813905	0.040159	0.202671	0.839393	0.967724	2858.36	-0.0420827	0.0204406	-2.05877	0.0395159	0.420714	293.044	-0.0653459	0.0999191	-0.653988	0.51312	0.999917	293.044	-0.0198113	0.122677	-0.161492	0.871706	0.985992	293.044	0.0295001	0.0652697	0.451972	0.651289	0.96355
MYL12B|ENSG00000118680	18	3261909	3278284	protein_coding	MYL12B	ENSG00000118680	1631.57	0.0797156	0.0477385	1.66984	0.0949513	0.998532	1250.2	0.0464882	0.0571326	0.81369	0.415822	0.999326	2822.04	0.10946	0.0438772	2.49468	0.012607	0.232402	2822.04	0.0509768	0.0458993	1.11062	0.26673	0.737169	2822.04	-0.0314512	0.0242635	-1.29624	0.194894	0.711672	1646.16	0.017942	0.051546	0.348077	0.727782	0.999917	1646.16	0.0616366	0.0635257	0.970262	0.331916	0.957042	1646.16	0.0152833	0.0342971	0.445616	0.655875	0.964345
TGIF1|ENSG00000177426	18	3411608	3459978	protein_coding	TGIF1	ENSG00000177426	2520.52	-0.0684826	0.037982	-1.80303	0.0713838	0.976792	NA	NA	NA	NA	NA	NA	3861.77	0.00982724	0.0402178	0.24435	0.80696	0.96863	3861.77	0.041225	0.0419929	0.981713	0.326241	0.776205	3861.77	0.0149767	0.0207522	0.721694	0.470483	0.88577	NA	NA	NA	NA	NA	NA	NA	NA	NA	NA	NA	NA	NA	NA	NA	NA	NA	NA
DLGAP1|ENSG00000170579	18	3496032	4455335	protein_coding	DLGAP1	ENSG00000170579	812.019	0.0978857	0.0516375	1.89563	0.058009	0.953402	505.355	0.253017	0.0798782	3.16753	0.00153738	0.129454	1089.57	0.0307787	0.0629443	0.488983	0.624854	0.922634	1089.57	-0.16572	0.066119	-2.50639	0.0121972	0.208068	1089.57	-0.0965119	0.032213	-2.99605	0.002735	0.100347	557.458	0.138588	0.0788208	1.75827	0.0787019	0.937814	557.458	-0.0292843	0.0979574	-0.298949	0.764979	0.985992	557.458	-0.0934674	0.0523066	-1.78691	0.0739516	0.624665
DLGAP1-AS1|ENSG00000177337	18	3593732	3598352	antisense	DLGAP1-AS1	ENSG00000177337	47.0945	0.0152061	0.197443	0.0770151	0.938612	0.998532	NA	NA	NA	NA	NA	NA	67.3699	0.0461072	0.233035	0.197855	0.843159	0.975307	67.3699	0.0139544	0.244209	0.0571414	0.954433	0.991662	67.3699	-0.0161965	0.111697	-0.145004	0.884708	0.989653	NA	NA	NA	NA	NA	NA	NA	NA	NA	NA	NA	NA	NA	NA	NA	NA	NA	NA
DLGAP1-AS2|ENSG00000262001	18	3603000	3608336	antisense	DLGAP1-AS2	ENSG00000262001	215.051	0.0927162	0.102706	0.90273	0.366669	0.998532	NA	NA	NA	NA	NA	NA	333.394	0.205294	0.0969487	2.11755	0.0342129	0.363772	333.394	-0.0191071	0.102745	-0.185966	0.852471	0.971685	333.394	-0.115519	0.0484345	-2.38504	0.0170771	0.281522	NA	NA	NA	NA	NA	NA	NA	NA	NA	NA	NA	NA	NA	NA	NA	NA	NA	NA
GAPDHP66|ENSG00000250933	18	3977649	3978615	processed_pseudogene	GAPDHP66	ENSG00000250933	33.6759	0.00864432	0.234723	0.0368278	0.970622	0.998532	NA	NA	NA	NA	NA	NA	52.6031	0.271163	0.247697	1.09474	0.273633	0.755792	52.6031	0.0922765	0.257161	0.358827	0.719724	0.939234	52.6031	-0.0926746	0.120437	-0.769486	0.441605	0.87102	26.0518	0.177298	0.349997	0.506569	0.612457	0.999917	26.0518	-0.301743	0.427133	-0.706439	0.479915	0.977906	26.0518	-0.23131	0.226746	-1.02013	0.307669	0.857065
LINC00526|ENSG00000264575	18	5236724	5238598	lincRNA	LINC00526	ENSG00000264575	55.697	0.193404	0.184672	1.04728	0.29497	0.998532	82.1597	0.0830811	0.18238	0.455538	0.648722	0.999326	90.9811	0.18988	0.183496	1.03479	0.300768	0.780589	90.9811	0.213853	0.190471	1.12276	0.261538	0.732501	90.9811	0.00774263	0.0904765	0.0855761	0.931803	0.993911	94.8533	0.0861031	0.178817	0.481515	0.630151	0.999917	94.8533	-0.181874	0.221337	-0.821708	0.411243	0.973723	94.8533	-0.125574	0.116924	-1.07398	0.282832	0.843648
LINC00667|ENSG00000263753	18	5237826	5246508	lincRNA	LINC00667	ENSG00000263753	252.274	-0.01433	0.0855165	-0.16757	0.866922	0.998532	856.736	-0.0288003	0.0577894	-0.498366	0.618226	0.999326	436.429	0.10261	0.10103	1.01563	0.309805	0.786203	436.429	0.0649777	0.105985	0.613085	0.53982	0.878273	436.429	-0.0214747	0.0499012	-0.430344	0.666945	0.943677	1132.91	-0.00579535	0.0547528	-0.105846	0.915705	0.999917	1132.91	0.0090462	0.0670953	0.134826	0.892749	0.988437	1132.91	0.00721251	0.035663	0.202241	0.839728	0.983768
ZBTB14|ENSG00000198081	18	5289019	5297053	protein_coding	ZBTB14	ENSG00000198081	380.444	-0.00236603	0.0712106	-0.0332258	0.973495	0.998532	244.906	0.0202974	0.105764	0.191913	0.847811	0.999326	661.279	-0.0241839	0.065054	-0.37175	0.710079	0.944947	661.279	-0.0704734	0.0680022	-1.03634	0.300043	0.760973	661.279	-0.0218604	0.0322946	-0.676905	0.498466	0.894406	323.355	-0.00354669	0.101518	-0.0349367	0.97213	0.999917	323.355	0.136493	0.124607	1.09539	0.273344	0.946107	323.355	0.0598674	0.0667738	0.896572	0.369948	0.880868
AP005671.1|ENSG00000266288	18	5381641	5385330	lincRNA	AP005671.1	ENSG00000266288	NA	NA	NA	NA	NA	NA	23.1785	-0.334933	0.334335	-1.00179	0.316447	0.999326	NA	NA	NA	NA	NA	NA	NA	NA	NA	NA	NA	NA	NA	NA	NA	NA	NA	NA	33.5479	-0.431538	0.336556	-1.28222	0.199766	0.999917	33.5479	0.673379	0.404802	1.66348	0.0962163	0.859613	33.5479	0.532181	0.218505	2.43555	0.0148691	0.358617
EPB41L3|ENSG00000082397	18	5392381	5630700	protein_coding	EPB41L3	ENSG00000082397	514.22	-0.0478667	0.0629	-0.760997	0.446659	0.998532	3489.03	-0.0206893	0.0444931	-0.464999	0.641932	0.999326	821.617	0.0654279	0.0649841	1.00683	0.314017	0.787346	821.617	0.0808265	0.067941	1.18966	0.234181	0.709977	821.617	0.00579086	0.0329354	0.175825	0.860432	0.986779	4340.71	-0.127478	0.0449653	-2.83503	0.00458217	0.368241	4340.71	0.0472195	0.0553202	0.853568	0.393344	0.972575	4340.71	0.094105	0.0302703	3.10882	0.00187836	0.136587
TMEM200C|ENSG00000206432	18	5882072	5895955	protein_coding	TMEM200C	ENSG00000206432	161.089	0.0851302	0.126268	0.674204	0.500182	0.998532	634.528	-0.0454283	0.0740947	-0.613111	0.539803	0.999326	134.311	-0.000336627	0.173494	-0.00194028	0.998452	0.999643	134.311	-0.151504	0.180435	-0.83966	0.401099	0.820735	134.311	-0.0733192	0.0839811	-0.873044	0.382639	0.841464	760.577	-0.175258	0.0775195	-2.26082	0.0237702	0.746427	760.577	0.193048	0.0951628	2.0286	0.0424986	0.768166	760.577	0.182582	0.0506986	3.60133	0.000316594	0.0395194
L3MBTL4|ENSG00000154655	18	5954706	6415237	protein_coding	L3MBTL4	ENSG00000154655	29.7264	-0.0337139	0.257434	-0.130961	0.895806	0.998532	NA	NA	NA	NA	NA	NA	49.9806	-0.881715	0.251386	-3.50741	0.000452487	0.0362719	49.9806	0.000261954	0.241948	0.00108269	0.999136	0.999609	49.9806	0.433826	0.124544	3.48331	0.000495256	0.0309605	NA	NA	NA	NA	NA	NA	NA	NA	NA	NA	NA	NA	NA	NA	NA	NA	NA	NA
RPL6P27|ENSG00000235552	18	6462144	6463015	transcribed_processed_pseudogene	RPL6P27	ENSG00000235552	258.128	-0.0425225	0.0944984	-0.449982	0.652724	0.998532	59.8458	-0.192242	0.203628	-0.944081	0.345128	0.999326	335.842	0.0143971	0.10356	0.139022	0.889433	0.9828	335.842	-0.0471552	0.107318	-0.439397	0.660374	0.920063	335.842	-0.0304746	0.0497782	-0.612209	0.5404	0.907702	71.1816	-0.0281205	0.180204	-0.156048	0.875995	0.999917	71.1816	-0.222724	0.220636	-1.00946	0.312754	0.955628	71.1816	-0.0782451	0.11864	-0.659518	0.509564	0.933147
ARHGAP28|ENSG00000088756	18	6729718	6915716	protein_coding	ARHGAP28	ENSG00000088756	508.15	0.0622647	0.0654267	0.951672	0.341264	0.998532	424.041	0.039097	0.0900633	0.434106	0.664212	0.999326	981.741	0.00241888	0.0714884	0.033836	0.973008	0.995613	981.741	0.0681591	0.0743393	0.916865	0.359213	0.798703	981.741	0.0318911	0.0352776	0.904005	0.365993	0.836463	700.192	-0.0702371	0.0842745	-0.833432	0.404601	0.999917	700.192	-0.073124	0.103206	-0.708524	0.47862	0.977906	700.192	0.0102269	0.055851	0.183111	0.854711	0.985401
LAMA1|ENSG00000101680	18	6941744	7117814	protein_coding	LAMA1	ENSG00000101680	3344.22	-0.0391527	0.0400054	-0.978685	0.327736	0.998532	236.974	-0.0717234	0.106386	-0.674179	0.500197	0.999326	5225.82	-0.0569462	0.0418331	-1.36127	0.173428	0.658444	5225.82	-0.0885233	0.0437395	-2.02387	0.0429831	0.376123	5225.82	-0.0137016	0.0233351	-0.587167	0.557092	0.914051	340.006	-0.0930187	0.0845453	-1.10022	0.271235	0.999917	340.006	-0.255282	0.102428	-2.49231	0.0126916	0.574014	340.006	-0.0547401	0.0604725	-0.905207	0.365356	0.880104
PTPRM|ENSG00000173482	18	7566782	8406861	protein_coding	PTPRM	ENSG00000173482	148.204	0.207817	0.118436	1.75468	0.0793135	0.99115	1374.76	0.0101865	0.0542437	0.187792	0.85104	0.999326	222.224	0.00933859	0.127017	0.0735221	0.941391	0.990474	222.224	-0.0320337	0.132099	-0.242498	0.808395	0.960735	222.224	-0.0204002	0.0611536	-0.33359	0.738689	0.959421	1515.64	-0.00778977	0.0501588	-0.155302	0.876583	0.999917	1515.64	0.0022464	0.0616564	0.0364342	0.970936	0.997686	1515.64	0.00542922	0.0327388	0.165835	0.868287	0.987492
RAB12|ENSG00000206418	18	8609445	8639381	protein_coding	RAB12	ENSG00000206418	602.089	0.0388282	0.0606249	0.640467	0.521869	0.998532	446.828	0.0526985	0.0888458	0.593145	0.553084	0.999326	970.091	0.0963561	0.0706537	1.36378	0.172637	0.657951	970.091	0.0205842	0.0739203	0.278465	0.780656	0.955566	970.091	-0.0395926	0.0353295	-1.12066	0.262431	0.772721	582.422	-0.0175759	0.0749895	-0.234378	0.814691	0.999917	582.422	-0.113705	0.0921861	-1.23342	0.217418	0.928912	582.422	-0.0374896	0.0500536	-0.748989	0.453864	0.916642
MTCL1|ENSG00000168502	18	8705661	8832778	protein_coding	MTCL1	ENSG00000168502	1525.31	0.0219151	0.0412481	0.531299	0.595212	0.998532	1390.02	0.115702	0.0504914	2.29152	0.0219335	0.580113	1782.47	0.00582536	0.0497818	0.117018	0.906846	0.984845	1782.47	-0.134661	0.0521173	-2.58381	0.00977148	0.184871	1782.47	-0.0683636	0.0262185	-2.60746	0.00912168	0.205712	1328.16	0.014101	0.0491201	0.287072	0.774057	0.999917	1328.16	0.0519722	0.0603363	0.861374	0.389032	0.972575	1328.16	0.0136059	0.0324532	0.419247	0.675035	0.964746
AP000864.1|ENSG00000272788	18	8801656	8802305	sense_intronic	AP000864.1	ENSG00000272788	18.3498	-0.0201601	0.339731	-0.0593414	0.95268	0.998532	16.6054	0.0514202	0.412715	0.12459	0.900848	0.999326	30.2895	0.22729	0.326324	0.696516	0.486106	0.872605	30.2895	0.100155	0.345965	0.289496	0.772202	0.954081	30.2895	-0.0682241	0.159533	-0.427649	0.668907	0.944515	22.4684	-0.216116	0.372189	-0.580662	0.561468	0.999917	22.4684	-0.0795223	0.448766	-0.177202	0.85935	0.985992	22.4684	0.090503	0.241501	0.374752	0.707845	0.966351
NDUFV2|ENSG00000178127	18	9102630	9134345	protein_coding	NDUFV2	ENSG00000178127	124.332	-0.0370005	0.119835	-0.308761	0.757504	0.998532	79.7103	0.0825407	0.182258	0.452879	0.650636	0.999326	273.77	-0.0465729	0.120304	-0.387125	0.698664	0.942586	273.77	-0.0508204	0.125385	-0.405314	0.685247	0.929377	273.77	-0.00118449	0.0583638	-0.020295	0.983808	0.997946	115.911	-0.0442051	0.151176	-0.292408	0.769974	0.999917	115.911	-0.0235092	0.181876	-0.12926	0.897152	0.988437	115.911	0.0157207	0.0975787	0.161108	0.872009	0.987492
NDUFV2-AS1|ENSG00000266053	18	9121265	9136645	antisense	NDUFV2-AS1	ENSG00000266053	20.8356	0.265884	0.290953	0.913841	0.360801	0.998532	59.135	0.256284	0.212718	1.20481	0.228277	0.999326	NA	NA	NA	NA	NA	NA	NA	NA	NA	NA	NA	NA	NA	NA	NA	NA	NA	NA	46.843	0.0897228	0.219505	0.40875	0.682723	0.999917	46.843	0.308889	0.270354	1.14253	0.253232	0.940833	46.843	0.0773543	0.144975	0.53357	0.593639	0.953543
ANKRD12|ENSG00000101745	18	9136228	9285985	protein_coding	ANKRD12	ENSG00000101745	1286.53	-0.0449817	0.0527075	-0.853421	0.393426	0.998532	2080.89	0.0137325	0.0446741	0.307392	0.758545	0.999326	2311.71	0.116502	0.0447922	2.60095	0.00929653	0.19904	2311.71	-0.0200141	0.0468804	-0.426918	0.669439	0.922886	2311.71	-0.0696416	0.0233141	-2.9871	0.00281638	0.102664	3035.46	0.0534263	0.0369646	1.44534	0.148363	0.99572	3035.46	-0.016625	0.045507	-0.365328	0.714866	0.985992	3035.46	-0.038032	0.0243517	-1.56178	0.11834	0.710409
AP001033.2|ENSG00000273284	18	9259388	9260390	sense_intronic	AP001033.2	ENSG00000273284	49.8694	-0.243354	0.191994	-1.26751	0.204975	0.998532	36.9839	0.224861	0.259435	0.866735	0.386087	0.999326	92.2274	0.180976	0.17589	1.02892	0.303518	0.782527	92.2274	0.080775	0.185432	0.435604	0.663124	0.920906	92.2274	-0.0537552	0.0855236	-0.628542	0.529649	0.905899	55.1626	-0.351576	0.224848	-1.56362	0.117907	0.973956	55.1626	-0.611516	0.273892	-2.23269	0.0255692	0.685922	55.1626	-0.0565101	0.161376	-0.350178	0.726205	0.969425
AP001033.1|ENSG00000264964	18	9315194	9334441	lincRNA	AP001033.1	ENSG00000264964	18.3206	-0.350494	0.329221	-1.06462	0.287049	0.998532	NA	NA	NA	NA	NA	NA	24.4505	0.835331	0.38897	2.14755	0.0317499	0.3562	24.4505	0.541056	0.413948	1.30706	0.191191	0.664552	24.4505	-0.195442	0.195924	-0.997538	0.318503	0.812789	NA	NA	NA	NA	NA	NA	NA	NA	NA	NA	NA	NA	NA	NA	NA	NA	NA	NA
TWSG1|ENSG00000128791	18	9334767	9402420	protein_coding	TWSG1	ENSG00000128791	423.305	0.0283805	0.0687427	0.412851	0.679716	0.998532	197.394	0.0563845	0.129876	0.43414	0.664187	0.999326	822.121	0.0276666	0.0789859	0.350272	0.726135	0.950828	822.121	0.0854232	0.0825093	1.03532	0.300521	0.761285	822.121	0.0267239	0.0391809	0.682065	0.495198	0.893959	262.868	0.151198	0.109497	1.38083	0.167331	0.999917	262.868	0.0549148	0.135512	0.40524	0.685301	0.980692	262.868	-0.0658662	0.0729858	-0.902452	0.366817	0.880104
RALBP1|ENSG00000017797	18	9475009	9538116	protein_coding	RALBP1	ENSG00000017797	1549.89	0.0221233	0.0488831	0.452576	0.650854	0.998532	673.595	-0.103051	0.0646718	-1.59345	0.111059	0.999326	2361.75	0.0323152	0.0374415	0.863086	0.38809	0.828317	2361.75	0.0197232	0.0389395	0.50651	0.612499	0.903702	2361.75	-0.00698507	0.0190892	-0.365918	0.714427	0.953558	844.39	-0.0165013	0.056454	-0.292297	0.770059	0.999917	844.39	-0.0487674	0.0693076	-0.703637	0.481659	0.977906	844.39	-0.0108247	0.0370909	-0.291842	0.770408	0.975754
AP005432.1|ENSG00000266805	18	9506242	9509726	sense_intronic	AP005432.1	ENSG00000266805	20.2183	-0.287771	0.289224	-0.994976	0.319748	0.998532	NA	NA	NA	NA	NA	NA	28.7709	0.396845	0.335724	1.18205	0.237184	0.725711	28.7709	-0.214428	0.354424	-0.605006	0.545175	0.880749	28.7709	-0.309191	0.161721	-1.91188	0.0558914	0.478738	NA	NA	NA	NA	NA	NA	NA	NA	NA	NA	NA	NA	NA	NA	NA	NA	NA	NA
PPP4R1|ENSG00000154845	18	9546791	9615240	protein_coding	PPP4R1	ENSG00000154845	1332.55	0.0817076	0.043091	1.89616	0.0579383	0.953402	1323.11	-0.0469154	0.05296	-0.885865	0.37569	0.999326	2240.12	-0.0269175	0.0437515	-0.615235	0.538399	0.896067	2240.12	-0.0125645	0.0454607	-0.276382	0.782254	0.95619	2240.12	0.00765936	0.0220443	0.347454	0.728251	0.956647	2060.48	0.0424989	0.0426	0.997628	0.31846	0.999917	2060.48	0.184039	0.0523793	3.51358	0.000442112	0.132592	2060.48	0.051554	0.0331239	1.5564	0.119613	0.71263
RAB31|ENSG00000168461	18	9708165	9862551	protein_coding	RAB31	ENSG00000168461	607.024	0.101356	0.0566192	1.79013	0.0734335	0.979728	97.6275	0.214425	0.196687	1.09019	0.275631	0.999326	1122.05	-0.0221084	0.0608952	-0.363057	0.716562	0.947416	1122.05	-0.0321266	0.0633058	-0.507482	0.611817	0.903702	1122.05	-0.00422974	0.0301835	-0.140134	0.888554	0.989653	139.174	0.117793	0.144572	0.814768	0.415205	0.999917	139.174	-0.133281	0.178167	-0.748064	0.454422	0.97602	139.174	-0.124191	0.0940296	-1.32076	0.186581	0.780102
VAPA|ENSG00000101558	18	9914002	9960021	protein_coding	VAPA	ENSG00000101558	1683.62	0.0444483	0.0468968	0.94779	0.343236	0.998532	1926.96	0.0337531	0.0422257	0.799349	0.424088	0.999326	2656.87	0.134237	0.0433957	3.09333	0.00197923	0.0899909	2656.87	0.0665002	0.0454693	1.46253	0.143597	0.601076	2656.87	-0.0368489	0.0252253	-1.46079	0.144073	0.653782	2345.51	0.0426976	0.0402101	1.06186	0.288299	0.999917	2345.51	0.0112837	0.0495498	0.227724	0.819861	0.985992	2345.51	-0.0201675	0.026659	-0.7565	0.44935	0.914646
APCDD1|ENSG00000154856	18	10454628	10489948	protein_coding	APCDD1	ENSG00000154856	61.7657	0.190979	0.173064	1.10352	0.269803	0.998532	51.697	0.178924	0.225878	0.792128	0.428286	0.999326	73.3175	0.0811684	0.212043	0.382792	0.701874	0.94338	73.3175	0.0353011	0.2258	0.156338	0.875767	0.976914	73.3175	-0.0249959	0.103727	-0.240979	0.809572	0.978008	67.9258	-0.114927	0.218769	-0.525333	0.599352	0.999917	67.9258	-0.0123857	0.267343	-0.0463287	0.963048	0.996969	67.9258	0.0607287	0.14215	0.427216	0.669222	0.964746
NAPG|ENSG00000134265	18	10525905	10552761	protein_coding	NAPG	ENSG00000134265	531.172	0.0445968	0.0665397	0.670228	0.502712	0.998532	936.034	0.0865546	0.0579091	1.49466	0.135003	0.999326	1006.75	0.11604	0.0608594	1.90668	0.0565616	0.441771	1006.75	0.0097833	0.0638492	0.153225	0.878221	0.9775	1006.75	-0.0554917	0.0308504	-1.79874	0.0720606	0.525071	1228.88	0.0719328	0.0618142	1.16369	0.244548	0.999917	1228.88	-0.00497078	0.0761332	-0.0652905	0.947943	0.996039	1228.88	-0.0437995	0.0407435	-1.07501	0.282372	0.843648
PIEZO2|ENSG00000154864	18	10666483	11148762	protein_coding	PIEZO2	ENSG00000154864	779.749	0.18608	0.0741997	2.50783	0.0121475	0.756351	3040.94	-0.103273	0.108254	-0.953984	0.340092	0.999326	1176.11	-0.0297256	0.0705994	-0.421047	0.673721	0.936458	1176.11	-0.147852	0.0740767	-1.99593	0.0459417	0.386212	1176.11	-0.0555526	0.0365988	-1.51788	0.129045	0.628349	2288.04	-0.0782309	0.13241	-0.590823	0.554639	0.999917	2288.04	-0.238298	0.16391	-1.45383	0.145994	0.910916	2288.04	-0.0538974	0.0891061	-0.604868	0.545267	0.943131
GNAL|ENSG00000141404	18	11688956	11885685	protein_coding	GNAL	ENSG00000141404	654.935	0.01922	0.0596275	0.322334	0.7472	0.998532	3600.72	0.0375007	0.036743	1.02062	0.307433	0.999326	989.571	0.130912	0.06332	2.06747	0.0386898	0.381607	989.571	0.093721	0.0659087	1.42198	0.155032	0.620787	989.571	-0.0213224	0.0337367	-0.632023	0.527372	0.905202	4123.28	0.0875355	0.0327271	2.67471	0.00747937	0.498147	4123.28	-0.0137764	0.0404628	-0.340471	0.733502	0.985992	4123.28	-0.0567696	0.0223366	-2.54156	0.011036	0.322007
ASNSP6|ENSG00000267333	18	11745626	11747581	processed_pseudogene	ASNSP6	ENSG00000267333	NA	NA	NA	NA	NA	NA	22.8155	-0.273756	0.33666	-0.813154	0.41613	0.999326	NA	NA	NA	NA	NA	NA	NA	NA	NA	NA	NA	NA	NA	NA	NA	NA	NA	NA	35.3325	0.0435924	0.30619	0.14237	0.886788	0.999917	35.3325	-0.616223	0.377965	-1.63037	0.103023	0.862091	35.3325	-0.284922	0.204375	-1.39412	0.163283	0.751325
CHMP1B|ENSG00000255112	18	11851396	11854449	protein_coding	CHMP1B	ENSG00000255112	948.869	0.0348878	0.0481699	0.724264	0.468904	0.998532	562.18	0.0351976	0.0730833	0.48161	0.630083	0.999326	1568.82	-0.00615635	0.0477361	-0.128966	0.897384	0.983228	1568.82	0.0190283	0.0494791	0.384573	0.700554	0.932799	1568.82	0.0124353	0.0236656	0.525461	0.599263	0.926242	769.652	0.0600885	0.0624702	0.961874	0.336113	0.999917	769.652	0.0683227	0.0768411	0.889142	0.373927	0.969989	769.652	-0.00634884	0.0418235	-0.151801	0.879344	0.987573
MPPE1|ENSG00000154889	18	11882622	11909223	protein_coding	MPPE1	ENSG00000154889	291.197	-0.0520591	0.0821936	-0.633372	0.526491	0.998532	290.435	-0.0484634	0.103706	-0.467313	0.640276	0.999326	514.257	0.10353	0.0866504	1.1948	0.232166	0.720853	514.257	0.035717	0.0903911	0.395139	0.69274	0.931104	514.257	-0.0354536	0.0429006	-0.826412	0.408571	0.85533	360.463	-0.0063642	0.086739	-0.0733719	0.94151	0.999917	360.463	-0.0763534	0.105808	-0.721623	0.470526	0.976778	360.463	-0.028517	0.0565441	-0.504331	0.614029	0.957388
IMPA2|ENSG00000141401	18	11981025	12030883	protein_coding	IMPA2	ENSG00000141401	921.31	0.0130384	0.061727	0.211226	0.832711	0.998532	NA	NA	NA	NA	NA	NA	1279.41	-0.0518553	0.0521567	-0.994221	0.320115	0.788991	1279.41	-0.0135245	0.0541086	-0.249952	0.802625	0.959794	1279.41	0.0200416	0.0261017	0.767828	0.44259	0.87117	NA	NA	NA	NA	NA	NA	NA	NA	NA	NA	NA	NA	NA	NA	NA	NA	NA	NA
TUBB6|ENSG00000176014	18	12307669	12344320	protein_coding	TUBB6	ENSG00000176014	842.115	-0.00624228	0.0675413	-0.0924217	0.926363	0.998532	120.875	0.365356	0.159707	2.28766	0.022157	0.583186	1118.92	-0.0301241	0.0657795	-0.457956	0.646984	0.928491	1118.92	-0.0321272	0.0683102	-0.470313	0.638131	0.912719	1118.92	-0.000371663	0.0326136	-0.011396	0.990908	0.998102	85.267	-0.533531	0.184402	-2.89331	0.00381205	0.341877	85.267	-0.0710379	0.21747	-0.326656	0.743928	0.985992	85.267	0.26708	0.127357	2.0971	0.0359843	0.486105
AFG3L2|ENSG00000141385	18	12328944	12377314	protein_coding	AFG3L2	ENSG00000141385	2157.64	0.0570315	0.0371191	1.53644	0.12443	0.998532	935.774	-0.034972	0.0591568	-0.591175	0.554403	0.999326	3183.82	0.00649556	0.0374134	0.173616	0.862167	0.979889	3183.82	0.00884214	0.0390433	0.22647	0.820836	0.962498	3183.82	0.000975646	0.0190272	0.0512764	0.959105	0.997001	1162.45	-0.038056	0.0568057	-0.669933	0.5029	0.999917	1162.45	-0.1079	0.0697411	-1.54715	0.121826	0.885997	1162.45	-0.0233527	0.038822	-0.601532	0.547486	0.943694
PRELID3A|ENSG00000141391	18	12407896	12432238	protein_coding	PRELID3A	ENSG00000141391	152.638	0.00110911	0.111463	0.00995056	0.992061	0.998579	145.262	0.00913752	0.132956	0.0687257	0.945208	0.999326	163.399	-0.128716	0.152734	-0.842746	0.39937	0.833842	163.399	-0.212458	0.159601	-1.33118	0.18313	0.655269	163.399	-0.0378602	0.0766543	-0.493908	0.621371	0.931809	126.824	-0.14119	0.180509	-0.782175	0.434112	0.999917	126.824	-0.363278	0.221412	-1.64073	0.100852	0.860481	126.824	-0.0697201	0.122856	-0.567493	0.570379	0.946663
AP001029.2|ENSG00000267199	18	12438890	12448205	antisense	AP001029.2	ENSG00000267199	32.2712	-0.126049	0.240535	-0.524035	0.600254	0.998532	16.7657	0.906892	0.427409	2.12184	0.0338515	0.706303	59.6742	-0.0491087	0.24658	-0.199159	0.842138	0.975307	59.6742	0.0630643	0.257288	0.245112	0.80637	0.960558	59.6742	0.0561148	0.118819	0.472273	0.636732	0.934742	24.7354	-0.0349565	0.338272	-0.103339	0.917694	0.999917	24.7354	-0.219982	0.425757	-0.516685	0.605376	0.977906	24.7354	-0.066526	0.223017	-0.2983	0.765474	0.975754
SPIRE1|ENSG00000134278	18	12446512	12658134	protein_coding	SPIRE1	ENSG00000134278	382.11	0.106126	0.0710705	1.49324	0.135374	0.998532	1181.14	-0.0153194	0.0574301	-0.266748	0.789663	0.999326	594.257	-0.0402706	0.0715768	-0.562621	0.573693	0.905351	594.257	-0.0251286	0.0741301	-0.33898	0.734625	0.944117	594.257	0.00832735	0.0349906	0.237988	0.81189	0.978516	1505.53	-0.0387823	0.0502796	-0.771333	0.44051	0.999917	1505.53	-0.0713529	0.0616349	-1.15767	0.246998	0.937097	1505.53	-0.00728377	0.0338693	-0.215055	0.829724	0.982111
PSMG2|ENSG00000128789	18	12658043	12725740	protein_coding	PSMG2	ENSG00000128789	630.971	0.0379847	0.0610051	0.622648	0.533516	0.998532	250.97	-0.173937	0.107169	-1.62301	0.104587	0.999326	1193.9	0.0957922	0.0523987	1.82814	0.0675287	0.471002	1193.9	0.0553264	0.0548377	1.00891	0.313017	0.768854	1193.9	-0.022468	0.0273583	-0.821252	0.411503	0.85727	349.611	0.00149143	0.0989107	0.0150785	0.98797	0.999917	349.611	-0.122061	0.122347	-0.997664	0.318442	0.956038	349.611	-0.0514517	0.0652189	-0.788908	0.430166	0.908485
CEP76|ENSG00000101624	18	12661833	12702777	protein_coding	CEP76	ENSG00000101624	361.993	-0.0187911	0.0818513	-0.229576	0.818422	0.998532	148.956	0.0456141	0.128359	0.355364	0.722317	0.999326	656.386	0.0233201	0.0702575	0.331924	0.739947	0.953328	656.386	-0.0297121	0.07325	-0.405626	0.685017	0.929143	656.386	-0.026425	0.0341927	-0.772827	0.439625	0.870023	205.182	0.0155461	0.106444	0.14605	0.883882	0.999917	205.182	-0.00716881	0.130518	-0.054926	0.956197	0.996292	205.182	-0.0121972	0.0691614	-0.176359	0.860012	0.986833
AP005482.3|ENSG00000267249	18	12670426	12671145	sense_intronic	AP005482.3	ENSG00000267249	23.3705	0.271004	0.281399	0.96306	0.335518	0.998532	NA	NA	NA	NA	NA	NA	43.2274	0.494811	0.29562	1.67381	0.0941681	0.535682	43.2274	-0.257434	0.311734	-0.825814	0.408909	0.824448	43.2274	-0.378575	0.1427	-2.65294	0.00797947	0.190091	NA	NA	NA	NA	NA	NA	NA	NA	NA	NA	NA	NA	NA	NA	NA	NA	NA	NA
PTPN2|ENSG00000175354	18	12785478	12929643	protein_coding	PTPN2	ENSG00000175354	833.599	0.0226819	0.0550573	0.411969	0.680362	0.998532	304.034	-0.0230559	0.0969211	-0.237883	0.811972	0.999326	1492.41	0.00598268	0.0512325	0.116775	0.907038	0.984845	1492.41	-0.0146852	0.0535327	-0.274322	0.783837	0.95619	1492.41	-0.0102074	0.0254969	-0.400337	0.688908	0.948353	454.902	0.0911471	0.0755117	1.20706	0.227409	0.999917	454.902	-0.030228	0.0925302	-0.326682	0.743908	0.985992	454.902	-0.0654668	0.0492927	-1.32812	0.184137	0.777146
SEH1L|ENSG00000085415	18	12947133	12987536	protein_coding	SEH1L	ENSG00000085415	1201.85	0.0371343	0.0438469	0.846908	0.397046	0.998532	390.613	0.152417	0.088526	1.72172	0.0851199	0.963146	2206.46	0.0350977	0.0402244	0.872547	0.38291	0.826399	2206.46	0.0247892	0.0421038	0.588763	0.55602	0.885518	2206.46	-0.00610277	0.0206014	-0.296231	0.767053	0.964378	585.984	-0.104338	0.0714218	-1.46087	0.144051	0.993972	585.984	-0.0911121	0.0872926	-1.04375	0.296599	0.952116	585.984	0.0221921	0.0486963	0.455724	0.648588	0.962339
CEP192|ENSG00000101639	18	12991362	13125052	protein_coding	CEP192	ENSG00000101639	1662.7	0.00982685	0.0425493	0.230952	0.817352	0.998532	862.311	-0.0494	0.063522	-0.777683	0.436756	0.999326	3113.38	0.0757136	0.0410212	1.84572	0.0649329	0.465371	3113.38	-0.0163004	0.0429499	-0.379521	0.704301	0.933951	3113.38	-0.0468706	0.0211467	-2.21645	0.0266605	0.346474	1284.47	0.0457438	0.0519143	0.881141	0.378241	0.999917	1284.47	0.0111384	0.0638015	0.174579	0.86141	0.985992	1284.47	-0.0219659	0.0341211	-0.643764	0.519728	0.937257
LDLRAD4|ENSG00000168675	18	13217498	13652755	protein_coding	LDLRAD4	ENSG00000168675	20.6444	-0.0225563	0.284828	-0.0791929	0.936879	0.998532	275.233	1.02981	0.309396	3.32846	0.000873266	0.0921778	38.6906	0.0160214	0.27021	0.0592923	0.952719	0.992504	38.6906	-0.0556545	0.277812	-0.200331	0.841222	0.967973	38.6906	-0.0353503	0.129095	-0.273832	0.784213	0.970938	178.478	0.00110804	0.133618	0.00829262	0.993384	0.999917	178.478	-0.32627	0.163652	-1.99368	0.0461872	0.781552	178.478	-0.139606	0.09036	-1.545	0.122347	0.715934
C18orf15|ENSG00000279020	18	13239543	13242076	TEC	C18orf15	ENSG00000279020	NA	NA	NA	NA	NA	NA	16.8648	0.983476	0.419649	2.34357	0.0191003	0.539268	NA	NA	NA	NA	NA	NA	NA	NA	NA	NA	NA	NA	NA	NA	NA	NA	NA	NA	NA	NA	NA	NA	NA	NA	NA	NA	NA	NA	NA	NA	NA	NA	NA	NA	NA	NA
AP005131.6|ENSG00000267702	18	13486462	13490676	sense_intronic	AP005131.6	ENSG00000267702	NA	NA	NA	NA	NA	NA	41.6671	0.982231	0.302801	3.24382	0.00117937	0.108739	NA	NA	NA	NA	NA	NA	NA	NA	NA	NA	NA	NA	NA	NA	NA	NA	NA	NA	30.071	0.181868	0.288309	0.630807	0.528167	0.999917	30.071	-0.679685	0.360762	-1.88403	0.0595614	0.817871	30.071	-0.38761	0.191511	-2.02395	0.0429749	0.513124
FAM210A|ENSG00000177150	18	13663347	13726663	protein_coding	FAM210A	ENSG00000177150	428.68	-0.0708536	0.0861676	-0.822276	0.41092	0.998532	222.345	0.00611087	0.109289	0.0559146	0.95541	0.999326	755.731	0.0461732	0.0737124	0.626397	0.531054	0.892781	755.731	-0.00576903	0.0767578	-0.0751588	0.940088	0.989636	755.731	-0.0263991	0.0360381	-0.732532	0.463844	0.882442	302.607	-0.108037	0.108051	-0.999867	0.317375	0.999917	302.607	-0.271722	0.132018	-2.05822	0.0395688	0.758455	302.607	-0.0508532	0.0753762	-0.674658	0.499893	0.930475
RNMT|ENSG00000101654	18	13726660	13764558	protein_coding	RNMT	ENSG00000101654	2285.65	-0.0764847	0.0425897	-1.79585	0.0725182	0.977541	1563.05	-0.0454732	0.0496957	-0.915032	0.360175	0.999326	3941.21	0.0677581	0.0496947	1.36349	0.172729	0.657951	3941.21	0.0719966	0.0519988	1.38458	0.16618	0.633792	3941.21	0.000477007	0.0266	0.0179326	0.985693	0.997946	2240.9	0.0849449	0.0462771	1.83557	0.0664211	0.920162	2240.9	0.0284655	0.057079	0.498702	0.617989	0.977906	2240.9	-0.0377771	0.0316318	-1.19428	0.23237	0.81797
ZNF519|ENSG00000175322	18	14057457	14132490	protein_coding	ZNF519	ENSG00000175322	851.056	-0.0103286	0.0659031	-0.156725	0.875462	0.998532	311.455	-0.0588417	0.10253	-0.5739	0.566036	0.999326	1798.73	0.00409348	0.0474731	0.0862275	0.931286	0.989675	1798.73	0.127859	0.0493121	2.59285	0.00951845	0.182844	1798.73	0.0603133	0.0249566	2.41672	0.0156609	0.269198	484.509	0.0894177	0.0914796	0.977461	0.328341	0.999917	484.509	-0.0940188	0.112433	-0.836217	0.403033	0.973723	484.509	-0.0911076	0.0596839	-1.5265	0.126885	0.720165
TERF1P2|ENSG00000187589	18	14377546	14378757	processed_pseudogene	TERF1P2	ENSG00000187589	15.137	-0.101156	0.359097	-0.281696	0.778177	0.998532	NA	NA	NA	NA	NA	NA	26.0416	-0.230027	0.329611	-0.697873	0.485257	0.872239	26.0416	0.216637	0.339904	0.637347	0.523899	0.872118	26.0416	0.22382	0.157289	1.42299	0.15474	0.668187	NA	NA	NA	NA	NA	NA	NA	NA	NA	NA	NA	NA	NA	NA	NA	NA	NA	NA
ANKRD30B|ENSG00000180777	18	14728272	14852738	protein_coding	ANKRD30B	ENSG00000180777	NA	NA	NA	NA	NA	NA	NA	NA	NA	NA	NA	NA	NA	NA	NA	NA	NA	NA	NA	NA	NA	NA	NA	NA	NA	NA	NA	NA	NA	NA	22.6735	0.522964	0.458094	1.14161	0.253617	0.999917	22.6735	-0.788958	0.488361	-1.61552	0.106198	0.865593	22.6735	-0.647575	0.277522	-2.33342	0.0196263	0.408201
ROCK1|ENSG00000067900	18	20946906	21111851	protein_coding	ROCK1	ENSG00000067900	2340.63	-0.0143668	0.0346562	-0.414551	0.678471	0.998532	772.706	-0.104759	0.0613528	-1.70748	0.0877329	0.963146	3745.87	0.0474588	0.0353621	1.34208	0.179569	0.666937	3745.87	0.0510949	0.0369302	1.38355	0.166495	0.633792	3745.87	0.000285715	0.0191553	0.0149157	0.988099	0.997946	1104.71	0.069164	0.0627906	1.1015	0.270678	0.999917	1104.71	0.0131179	0.0773223	0.169652	0.865284	0.985992	1104.71	-0.0348663	0.0415461	-0.839219	0.401346	0.894369
GREB1L|ENSG00000141449	18	21242242	21525417	protein_coding	GREB1L	ENSG00000141449	NA	NA	NA	NA	NA	NA	4853.29	-0.00484323	0.0455689	-0.106284	0.915357	0.999326	NA	NA	NA	NA	NA	NA	NA	NA	NA	NA	NA	NA	NA	NA	NA	NA	NA	NA	7632.44	0.035191	0.030815	1.14201	0.25345	0.999917	7632.44	-0.0271252	0.0379707	-0.71437	0.474998	0.977906	7632.44	-0.0318304	0.0202367	-1.57291	0.11574	0.708981
ESCO1|ENSG00000141446	18	21529281	21600884	protein_coding	ESCO1	ENSG00000141446	1439.86	0.0801705	0.0412409	1.94396	0.0519007	0.94621	421.402	0.0959177	0.0837492	1.1453	0.252086	0.999326	2920.35	0.114275	0.0426376	2.68014	0.00735916	0.180131	2920.35	0.10928	0.0444871	2.45645	0.0140318	0.223059	2920.35	-0.00557191	0.0256174	-0.217505	0.827815	0.980086	596.225	0.012857	0.0688713	0.186681	0.851911	0.999917	596.225	-0.0111035	0.0848458	-0.130866	0.895881	0.988437	596.225	-0.012049	0.0449445	-0.268086	0.788633	0.975818
SNRPD1|ENSG00000167088	18	21612267	21633524	protein_coding	SNRPD1	ENSG00000167088	1188.27	-0.0135096	0.0447836	-0.301664	0.762908	0.998532	347.028	-0.00445036	0.0909442	-0.0489351	0.960971	0.999326	2179.68	0.00468151	0.0448264	0.104436	0.916823	0.987376	2179.68	0.0994878	0.0468014	2.12574	0.0335245	0.342205	2179.68	0.0459681	0.023358	1.96798	0.0490699	0.455263	521.945	0.029384	0.0752126	0.390679	0.696035	0.999917	521.945	-0.172068	0.0928638	-1.85291	0.0638953	0.824235	521.945	-0.0889104	0.050474	-1.76151	0.0781524	0.638018
ABHD3|ENSG00000158201	18	21650897	21704805	protein_coding	ABHD3	ENSG00000158201	114.093	-0.0408843	0.126248	-0.323842	0.746058	0.998532	57.7814	0.128873	0.227322	0.566921	0.570768	0.999326	213.116	-0.01757	0.124976	-0.140587	0.888196	0.982439	213.116	-0.0333041	0.129489	-0.257197	0.797027	0.959175	213.116	-0.00729157	0.0601211	-0.121281	0.903468	0.991388	69.2946	-0.0286536	0.222564	-0.128743	0.897561	0.999917	69.2946	-0.251541	0.271445	-0.926673	0.354096	0.964988	69.2946	-0.0906005	0.146221	-0.619615	0.535511	0.941706
MIB1|ENSG00000101752	18	21704957	21870957	protein_coding	MIB1	ENSG00000101752	4520.35	0.0504665	0.0330032	1.52914	0.12623	0.998532	3771.16	-0.0048316	0.0376829	-0.128217	0.897977	0.999326	7993.2	0.0338266	0.0325115	1.04045	0.298131	0.77896	7993.2	-0.00994871	0.0340176	-0.292458	0.769937	0.953277	7993.2	-0.0222339	0.0170157	-1.30667	0.191324	0.70843	4928.94	0.0387308	0.0368339	1.0515	0.293029	0.999917	4928.94	-0.111387	0.0454523	-2.45064	0.0142603	0.590591	4928.94	-0.0691148	0.0249931	-2.76536	0.00568605	0.246747
RF00045|ENSG00000199977	18	21817624	21817828	snoRNA	RF00045	ENSG00000199977	NA	NA	NA	NA	NA	NA	NA	NA	NA	NA	NA	NA	23.3605	-0.161052	0.356456	-0.451814	0.651403	0.929148	23.3605	0.0230589	0.36413	0.0633262	0.949507	0.990494	23.3605	0.0921803	0.170082	0.541975	0.587836	0.922606	NA	NA	NA	NA	NA	NA	NA	NA	NA	NA	NA	NA	NA	NA	NA	NA	NA	NA
RBBP8|ENSG00000101773	18	22798261	23026488	protein_coding	RBBP8	ENSG00000101773	783.662	0.0805429	0.0521324	1.54497	0.122354	0.998532	107.324	-0.025818	0.171459	-0.150579	0.880308	0.999326	1447.85	0.0496758	0.051837	0.958308	0.337908	0.801041	1447.85	0.0284041	0.0539492	0.526497	0.598543	0.901833	1447.85	-0.01154	0.0260136	-0.443615	0.657321	0.940046	168.651	-0.145472	0.127445	-1.14145	0.253682	0.999917	168.651	-0.0323896	0.156078	-0.207522	0.835602	0.985992	168.651	0.0709405	0.0837253	0.847301	0.396827	0.892572
CABLES1|ENSG00000134508	18	23134564	23260467	protein_coding	CABLES1	ENSG00000134508	352.684	0.0307921	0.0742846	0.414516	0.678496	0.998532	144.339	-0.324406	0.134684	-2.40864	0.0160121	0.496735	487.848	-0.0522192	0.094742	-0.551173	0.581515	0.909025	487.848	-0.106113	0.0981857	-1.08074	0.279812	0.747127	487.848	-0.0242756	0.0469182	-0.517402	0.604876	0.926539	187.323	-0.173827	0.138262	-1.25723	0.208672	0.999917	187.323	-0.267727	0.169532	-1.57922	0.114286	0.87939	187.323	-0.0110869	0.0950955	-0.116587	0.907187	0.988413
TMEM241|ENSG00000134490	18	23197144	23437961	protein_coding	TMEM241	ENSG00000134490	261.131	-0.105164	0.0874752	-1.20221	0.229282	0.998532	217.697	-0.0043848	0.1207	-0.0363281	0.971021	0.999326	467.444	-0.0451643	0.09422	-0.47935	0.63169	0.924574	467.444	-0.128018	0.0983133	-1.30214	0.192869	0.66616	467.444	-0.0388478	0.0469633	-0.827196	0.408126	0.854972	300.391	-0.0889099	0.114864	-0.774046	0.438904	0.999917	300.391	-0.0471814	0.140749	-0.335217	0.737461	0.985992	300.391	0.031473	0.0754022	0.417402	0.676384	0.964746
RIOK3|ENSG00000101782	18	23452823	23486603	protein_coding	RIOK3	ENSG00000101782	567.955	-0.0644599	0.0638087	-1.0102	0.312397	0.998532	1428.43	-0.0581395	0.0526373	-1.10453	0.269363	0.999326	993.612	0.124172	0.0656269	1.8921	0.0584782	0.446144	993.612	-0.0344833	0.0688765	-0.500654	0.616615	0.904861	993.612	-0.0804743	0.0327196	-2.45952	0.0139125	0.253747	2094.81	-0.00198199	0.0443021	-0.044738	0.964316	0.999917	2094.81	-0.0625796	0.0545786	-1.1466	0.251548	0.939758	2094.81	-0.0250012	0.0294291	-0.849541	0.39558	0.892128
RMC1|ENSG00000141452	18	23503470	23531807	protein_coding	RMC1	ENSG00000141452	178.379	-0.125868	0.108066	-1.16473	0.244129	0.998532	297.962	-0.0623047	0.0928808	-0.670802	0.502346	0.999326	285.428	-0.185827	0.111067	-1.67311	0.0943065	0.535808	285.428	-0.134394	0.114543	-1.17331	0.24067	0.715708	285.428	0.0279428	0.056809	0.491874	0.622809	0.932091	416.064	0.0104593	0.0784742	0.133284	0.893969	0.999917	416.064	-0.00848356	0.0959858	-0.0883835	0.929572	0.993401	416.064	-0.00949926	0.050976	-0.186348	0.852172	0.984917
NPC1|ENSG00000141458	18	23506184	23586898	protein_coding	NPC1	ENSG00000141458	1253.84	-0.0300046	0.0463459	-0.647405	0.51737	0.998532	1056.67	-0.132585	0.060172	-2.20343	0.0275644	0.648923	1901.09	-0.13246	0.0464681	-2.85055	0.0043644	0.143339	1901.09	-0.148943	0.0483777	-3.07876	0.00207865	0.0746098	1901.09	-0.00448702	0.029057	-0.154421	0.877278	0.988656	1319.59	-0.15379	0.0533714	-2.88151	0.00395774	0.345821	1319.59	0.0232402	0.0654747	0.354949	0.722628	0.985992	1319.59	0.0990623	0.0363683	2.72387	0.00645222	0.260156
ANKRD29|ENSG00000154065	18	23598926	23662885	protein_coding	ANKRD29	ENSG00000154065	74.7871	0.0684011	0.153115	0.44673	0.65507	0.998532	31.4221	-0.0471594	0.298138	-0.15818	0.874315	0.999326	126.824	-0.192868	0.161273	-1.19591	0.231732	0.720662	126.824	-0.364316	0.165177	-2.20561	0.0274114	0.310125	126.824	-0.0820722	0.0830989	-0.987644	0.323327	0.815319	41.4388	0.419994	0.265777	1.58025	0.11405	0.9656	41.4388	-0.0562904	0.331218	-0.16995	0.86505	0.985992	41.4388	-0.271179	0.175399	-1.54607	0.122087	0.715934
LAMA3|ENSG00000053747	18	23689443	23955066	protein_coding	LAMA3	ENSG00000053747	41.1844	-0.175254	0.216665	-0.808868	0.418591	0.998532	NA	NA	NA	NA	NA	NA	70.4502	-0.212102	0.210747	-1.00643	0.314208	0.787346	70.4502	-0.204504	0.215346	-0.949656	0.342287	0.787679	70.4502	0.00611775	0.103335	0.0592031	0.95279	0.996768	NA	NA	NA	NA	NA	NA	NA	NA	NA	NA	NA	NA	NA	NA	NA	NA	NA	NA
TTC39C|ENSG00000168234	18	23992773	24135610	protein_coding	TTC39C	ENSG00000168234	741.053	-0.00055064	0.0601726	-0.00915101	0.992699	0.998579	553.132	-0.195611	0.0737596	-2.65201	0.00800148	0.343004	1522.46	-0.119143	0.0473596	-2.51571	0.0118793	0.22332	1522.46	0.0945272	0.0485634	1.94647	0.0515982	0.406095	1522.46	0.107052	0.0235067	4.55411	5.26066e-06	0.000831578	727.914	-0.0997124	0.0602336	-1.65543	0.097838	0.959537	727.914	-0.0343903	0.0732631	-0.469408	0.638778	0.980085	727.914	0.0428516	0.040446	1.05948	0.289383	0.848132
CABYR|ENSG00000154040	18	24138956	24161603	protein_coding	CABYR	ENSG00000154040	226.032	-0.0603296	0.101494	-0.594413	0.552236	0.998532	315.898	-0.14295	0.097755	-1.46233	0.143651	0.999326	374.234	-0.000795777	0.0948956	-0.00838581	0.993309	0.999514	374.234	0.0275052	0.0993115	0.276958	0.781812	0.956096	374.234	0.0137167	0.0461359	0.29731	0.76623	0.964071	427.589	-0.013102	0.081783	-0.160205	0.87272	0.999917	427.589	0.131981	0.100762	1.30983	0.190254	0.917891	427.589	0.0626069	0.0540008	1.15937	0.246306	0.826551
AC090772.3|ENSG00000265750	18	24159509	24162211	lincRNA	AC090772.3	ENSG00000265750	NA	NA	NA	NA	NA	NA	NA	NA	NA	NA	NA	NA	27.2916	0.0504134	0.345708	0.145827	0.884058	0.982439	27.2916	0.572412	0.348924	1.6405	0.1009	0.530456	27.2916	0.257523	0.160947	1.60005	0.109588	0.598313	NA	NA	NA	NA	NA	NA	NA	NA	NA	NA	NA	NA	NA	NA	NA	NA	NA	NA
OSBPL1A|ENSG00000141447	18	24162044	24397880	protein_coding	OSBPL1A	ENSG00000141447	1553.41	0.0312728	0.043554	0.718023	0.472743	0.998532	537.598	-0.0150148	0.0742339	-0.202263	0.839711	0.999326	2618.93	0.0288968	0.0421456	0.685642	0.492939	0.876374	2618.93	0.00068661	0.0440588	0.015584	0.987566	0.998402	2618.93	-0.0145229	0.0213817	-0.679221	0.496998	0.893959	628.846	0.0149894	0.0630335	0.2378	0.812036	0.999917	628.846	-0.122286	0.0772282	-1.58344	0.113322	0.877581	628.846	-0.0601386	0.0417461	-1.44058	0.149703	0.74018
IMPACT|ENSG00000154059	18	24426616	24453535	protein_coding	IMPACT	ENSG00000154059	817.067	0.00524136	0.0533587	0.0982288	0.921751	0.998532	252.986	0.0678227	0.110296	0.614917	0.538609	0.999326	1585.62	0.00929672	0.0563141	0.165087	0.868876	0.980987	1585.62	0.0491292	0.0586598	0.837526	0.402297	0.821449	1585.62	0.0192472	0.0281713	0.683218	0.494469	0.893959	313.424	-0.119994	0.0886423	-1.35369	0.175835	0.999917	313.424	-0.299199	0.107726	-2.7774	0.00547959	0.441038	313.424	-0.0591679	0.0657051	-0.900508	0.36785	0.880104
ZNF521|ENSG00000198795	18	25061926	25352190	protein_coding	ZNF521	ENSG00000198795	409.262	-0.0680198	0.074999	-0.906942	0.364437	0.998532	2000.24	-0.127562	0.0588996	-2.16575	0.0303304	0.674626	643.681	0.107729	0.069392	1.55246	0.120551	0.580376	643.681	0.197786	0.0723766	2.73273	0.00628112	0.145849	643.681	0.040586	0.0376968	1.07664	0.28164	0.785904	3082.06	0.026058	0.0386924	0.673465	0.500652	0.999917	3082.06	-0.0661947	0.047724	-1.38703	0.165433	0.915431	3082.06	-0.0428042	0.0255277	-1.67677	0.0935867	0.670713
AC105114.1|ENSG00000279439	18	25200976	25202837	TEC	AC105114.1	ENSG00000279439	NA	NA	NA	NA	NA	NA	17.083	0.109762	0.412624	0.266009	0.790232	0.999326	NA	NA	NA	NA	NA	NA	NA	NA	NA	NA	NA	NA	NA	NA	NA	NA	NA	NA	38.0488	0.273533	0.241959	1.13049	0.258269	0.999917	38.0488	-0.248733	0.299722	-0.829881	0.406606	0.973723	38.0488	-0.262022	0.157813	-1.66033	0.0968473	0.676812
SS18|ENSG00000141380	18	26016253	26091217	protein_coding	SS18	ENSG00000141380	1974.44	-0.00906538	0.038967	-0.232642	0.816039	0.998532	782.041	0.0920884	0.0613661	1.50064	0.133449	0.999326	3521.77	-0.0307249	0.0352895	-0.870653	0.383944	0.826633	3521.77	-0.0393687	0.0368595	-1.06807	0.285487	0.750251	3521.77	-0.00334802	0.0186	-0.180002	0.857151	0.98629	1214.44	0.00818369	0.0535078	0.152944	0.878442	0.999917	1214.44	-0.0814343	0.0657711	-1.23815	0.215662	0.927886	1214.44	-0.0387984	0.0353318	-1.09811	0.272155	0.835859
TAF4B|ENSG00000141384	18	26225936	26391685	protein_coding	TAF4B	ENSG00000141384	937.363	0.0502956	0.0504389	0.997159	0.318688	0.998532	27.2974	0.245652	0.30361	0.809104	0.418455	0.999326	1515.33	0.0918985	0.0556506	1.65135	0.0986677	0.544136	1515.33	0.0176338	0.0580984	0.303515	0.761497	0.951593	1515.33	-0.0386315	0.0284037	-1.36009	0.173803	0.689982	26.0202	0.197545	0.335837	0.588218	0.556386	0.999917	26.0202	-0.185519	0.422342	-0.439263	0.660471	0.980692	26.0202	-0.192127	0.219431	-0.875567	0.381265	0.886475
AC121320.1|ENSG00000266237	18	26266009	26267409	sense_intronic	AC121320.1	ENSG00000266237	NA	NA	NA	NA	NA	NA	NA	NA	NA	NA	NA	NA	34.1624	0.647063	0.342456	1.88948	0.0588275	0.446994	34.1624	0.716155	0.3613	1.98216	0.0474611	0.392313	34.1624	0.0334125	0.177653	0.188077	0.850816	0.984588	NA	NA	NA	NA	NA	NA	NA	NA	NA	NA	NA	NA	NA	NA	NA	NA	NA	NA
AC022069.1|ENSG00000264911	18	26348347	26349004	processed_pseudogene	AC022069.1	ENSG00000264911	NA	NA	NA	NA	NA	NA	NA	NA	NA	NA	NA	NA	24.8715	-0.387236	0.388753	-0.996097	0.319203	0.788991	24.8715	-0.484981	0.403888	-1.20078	0.229837	0.707049	24.8715	-0.0489954	0.193891	-0.252696	0.800503	0.975951	NA	NA	NA	NA	NA	NA	NA	NA	NA	NA	NA	NA	NA	NA	NA	NA	NA	NA
KCTD1|ENSG00000134504	18	26454910	26657401	protein_coding	KCTD1	ENSG00000134504	358.082	-0.0613152	0.0769236	-0.797092	0.425398	0.998532	597.334	-0.0293901	0.0714817	-0.411156	0.680958	0.999326	400.043	-0.0986923	0.0941081	-1.04871	0.294311	0.776474	400.043	-0.146053	0.0981039	-1.48875	0.136552	0.592673	400.043	-0.0199546	0.047939	-0.41625	0.677227	0.946587	685.004	-0.0189591	0.0616931	-0.307314	0.758605	0.999917	685.004	0.230382	0.076257	3.02113	0.00251835	0.294592	685.004	0.106895	0.0432985	2.46879	0.0135572	0.34303
AC007996.1|ENSG00000277534	18	26542971	26545791	sense_intronic	AC007996.1	ENSG00000277534	53.8378	0.232035	0.18336	1.26546	0.205708	0.998532	68.0963	-0.200603	0.194301	-1.03244	0.301867	0.999326	100.76	0.265092	0.202508	1.30905	0.190518	0.678767	100.76	-0.0971424	0.209647	-0.463361	0.643106	0.914701	100.76	-0.184128	0.0975211	-1.88809	0.0590141	0.487229	119.043	0.0539152	0.145545	0.370438	0.711056	0.999917	119.043	-0.0116437	0.178407	-0.0652647	0.947963	0.996039	119.043	-0.0359988	0.0945626	-0.380687	0.703435	0.966351
AQP4|ENSG00000171885	18	26852038	26865818	protein_coding	AQP4	ENSG00000171885	50.0255	0.0118387	0.192629	0.0614587	0.950994	0.998532	NA	NA	NA	NA	NA	NA	78.9151	0.0596476	0.204929	0.291064	0.771002	0.95942	78.9151	0.325337	0.211099	1.54116	0.123279	0.568622	78.9151	0.128597	0.0996076	1.29104	0.19669	0.714004	NA	NA	NA	NA	NA	NA	NA	NA	NA	NA	NA	NA	NA	NA	NA	NA	NA	NA
CHST9|ENSG00000154080	18	26906481	27185317	protein_coding	CHST9	ENSG00000154080	179.757	0.0313762	0.114647	0.273677	0.784333	0.998532	137.333	-0.492681	0.13816	-3.56602	0.000362446	0.0564321	295.251	-0.102729	0.105612	-0.972701	0.330702	0.795211	295.251	0.0947395	0.108836	0.87048	0.384038	0.810716	295.251	0.0987854	0.0510314	1.93578	0.052895	0.468412	214.792	-0.269227	0.126898	-2.12161	0.0338709	0.841923	214.792	0.37642	0.15143	2.48577	0.012927	0.574014	214.792	0.315024	0.0823202	3.82681	0.000129815	0.0207485
CDH2|ENSG00000170558	18	27950966	28177446	protein_coding	CDH2	ENSG00000170558	744.755	0.0496801	0.0629449	0.789264	0.429958	0.998532	4282.13	0.0496543	0.0371639	1.33609	0.18152	0.999326	1142.78	0.0458594	0.0530735	0.864073	0.387548	0.827892	1142.78	-0.226681	0.0559044	-4.05479	5.01784e-05	0.00637995	1142.78	-0.133038	0.0285581	-4.65849	3.18531e-06	0.000579315	5422.94	0.0538822	0.0342714	1.57222	0.1159	0.969862	5422.94	0.0350694	0.0423067	0.828933	0.407142	0.973723	5422.94	-0.0167265	0.0237627	-0.703897	0.481497	0.925877
AC006249.1|ENSG00000274578	18	28146233	28146703	sense_intronic	AC006249.1	ENSG00000274578	NA	NA	NA	NA	NA	NA	36.6628	0.00923873	0.272697	0.0338791	0.972974	0.999326	NA	NA	NA	NA	NA	NA	NA	NA	NA	NA	NA	NA	NA	NA	NA	NA	NA	NA	63.9799	-0.322192	0.199333	-1.61635	0.106019	0.96271	63.9799	-0.131677	0.239254	-0.550363	0.58207	0.977906	63.9799	0.128002	0.13232	0.967363	0.333363	0.86742
DSC3|ENSG00000134762	18	30990008	31042815	protein_coding	DSC3	ENSG00000134762	127.373	0.0800977	0.122006	0.656506	0.511498	0.998532	NA	NA	NA	NA	NA	NA	194.672	0.0175967	0.140845	0.124937	0.900573	0.984429	194.672	-0.229381	0.147075	-1.55962	0.11885	0.560675	194.672	-0.122299	0.0690919	-1.77009	0.076712	0.535598	NA	NA	NA	NA	NA	NA	NA	NA	NA	NA	NA	NA	NA	NA	NA	NA	NA	NA
DSC2|ENSG00000134755	18	31058840	31102415	protein_coding	DSC2	ENSG00000134755	915.024	0.0539672	0.0496908	1.08606	0.277452	0.998532	184.815	0.0951439	0.133545	0.71245	0.476186	0.999326	1545.44	0.0352248	0.0529722	0.664968	0.506071	0.882979	1545.44	0.00821941	0.0552248	0.148835	0.881683	0.97847	1545.44	-0.013957	0.0264205	-0.528265	0.597315	0.925945	235.885	0.091712	0.100763	0.910174	0.362731	0.999917	235.885	-0.0445398	0.124622	-0.357399	0.720793	0.985992	235.885	-0.0720078	0.0657368	-1.0954	0.273343	0.837597
DSG2|ENSG00000046604	18	31498043	31549008	protein_coding	DSG2	ENSG00000046604	4492.02	0.0296532	0.0346973	0.854625	0.392759	0.998532	132.612	0.485769	0.179897	2.70026	0.00692853	0.316755	7391.22	-0.030981	0.0304022	-1.01904	0.308184	0.785021	7391.22	-0.0219714	0.0317048	-0.693	0.48831	0.857801	7391.22	0.00524753	0.0162806	0.322318	0.747212	0.960146	121.985	-0.187086	0.147113	-1.27172	0.203473	0.999917	121.985	-0.0186729	0.18017	-0.10364	0.917455	0.990423	121.985	0.100559	0.097068	1.03596	0.30022	0.853098
B4GALT6|ENSG00000118276	18	31622247	31685836	protein_coding	B4GALT6	ENSG00000118276	1193.27	0.0445867	0.0596822	0.747069	0.455022	0.998532	329.438	0.00911184	0.0968319	0.0940996	0.92503	0.999326	2558.26	-0.0103789	0.0473751	-0.219079	0.826588	0.97369	2558.26	-0.0407259	0.0494715	-0.823219	0.410384	0.824633	2558.26	-0.0144013	0.0240761	-0.59816	0.549734	0.911725	449.154	-0.0225057	0.0735937	-0.30581	0.759749	0.999917	449.154	-0.281233	0.0896717	-3.13625	0.00171121	0.261813	449.154	-0.106074	0.0529762	-2.00229	0.0452532	0.520005
AC017100.1|ENSG00000259985	18	31685655	31686823	antisense	AC017100.1	ENSG00000259985	35.8504	0.14134	0.227755	0.62058	0.534876	0.998532	21.4106	0.0957615	0.343589	0.27871	0.780468	0.999326	69.4571	-0.285424	0.223061	-1.27958	0.200692	0.688321	69.4571	-0.11859	0.228173	-0.519739	0.603246	0.902138	69.4571	0.0913675	0.108443	0.842542	0.399485	0.851304	31.8741	0.204561	0.284969	0.717837	0.472858	0.999917	31.8741	0.46734	0.353903	1.32053	0.186658	0.917734	31.8741	0.0715396	0.190689	0.375163	0.707539	0.966351
TRAPPC8|ENSG00000153339	18	31829173	31953136	protein_coding	TRAPPC8	ENSG00000153339	1646.95	0.0308646	0.0388871	0.793698	0.427371	0.998532	960.129	0.0645354	0.0611274	1.05575	0.291081	0.999326	3077.07	0.0866217	0.0449535	1.92692	0.0539898	0.434143	3077.07	0.0219779	0.0470491	0.467126	0.64041	0.913621	3077.07	-0.0338445	0.0237643	-1.42418	0.154396	0.668052	1381.93	5.1216e-05	0.0471957	0.00108519	0.999134	0.999917	1381.93	-0.016382	0.0578857	-0.283006	0.777172	0.985992	1381.93	-0.0067674	0.0308245	-0.219546	0.826224	0.981655
AC022960.2|ENSG00000276282	18	31895745	31896410	sense_intronic	AC022960.2	ENSG00000276282	NA	NA	NA	NA	NA	NA	20.3594	0.319066	0.353601	0.902333	0.36688	0.999326	24.3106	-0.18978	0.334096	-0.568041	0.570007	0.904353	24.3106	-0.046654	0.34919	-0.133606	0.893714	0.981831	24.3106	0.0744879	0.161569	0.461029	0.644778	0.937244	30.9892	-0.190701	0.306867	-0.621446	0.534306	0.999917	30.9892	0.212087	0.367569	0.576999	0.56394	0.977906	30.9892	0.201301	0.19795	1.01693	0.309188	0.857221
AC009831.1|ENSG00000263823	18	31942575	31944156	antisense	AC009831.1	ENSG00000263823	62.9019	0.264308	0.175249	1.50818	0.131508	0.998532	15.7863	-0.340702	0.395684	-0.861044	0.389214	0.999326	79.5035	0.0288069	0.215492	0.13368	0.893656	0.9828	79.5035	0.133773	0.222825	0.600349	0.548273	0.882378	79.5035	0.0489235	0.103473	0.472816	0.636345	0.934742	25.2056	-0.731986	0.423704	-1.72759	0.0840616	0.945654	25.2056	-0.11494	0.502491	-0.22874	0.819071	0.985992	25.2056	0.364231	0.276316	1.31817	0.187447	0.78018
RNF125|ENSG00000101695	18	32018372	32073213	protein_coding	RNF125	ENSG00000101695	471.931	-0.0021963	0.0635102	-0.0345818	0.972413	0.998532	324.522	-0.18558	0.0923053	-2.0105	0.0443782	0.774226	878.252	0.109867	0.0637771	1.72268	0.0849469	0.509862	878.252	0.109817	0.0668127	1.64365	0.100249	0.529381	878.252	-0.00283948	0.0338478	-0.0838895	0.933144	0.993974	425.431	-0.0833014	0.0825651	-1.00892	0.313014	0.999917	425.431	-0.0701785	0.100942	-0.695236	0.486908	0.977906	425.431	0.0188744	0.0548886	0.343868	0.730946	0.969425
RNF138|ENSG00000134758	18	32091855	32131561	protein_coding	RNF138	ENSG00000134758	1104.66	-0.00120629	0.0502317	-0.0240146	0.980841	0.998532	293.565	-0.00909784	0.0992857	-0.0916329	0.92699	0.999326	2207.33	0.0307909	0.0579287	0.531531	0.595051	0.912685	2207.33	0.0188224	0.0605341	0.310939	0.755847	0.949963	2207.33	-0.00668883	0.0291872	-0.22917	0.818737	0.978961	395.519	-0.00928345	0.0997396	-0.0930769	0.925842	0.999917	395.519	-0.130078	0.121948	-1.06667	0.286121	0.951093	395.519	-0.0498302	0.065706	-0.758381	0.448223	0.914152
GAREM1|ENSG00000141441	18	32124877	32470484	protein_coding	GAREM1	ENSG00000141441	219.39	0.0260371	0.0976834	0.266546	0.789819	0.998532	551.352	0.169667	0.0730196	2.32359	0.0201477	0.556051	363.026	0.0191216	0.101156	0.189031	0.850069	0.977103	363.026	0.0240708	0.104967	0.229317	0.818622	0.962196	363.026	0.00176955	0.0488895	0.036195	0.971127	0.997562	724.475	0.15863	0.0643547	2.46493	0.0137041	0.624929	724.475	-0.0316844	0.0792243	-0.399933	0.689206	0.980915	724.475	-0.105584	0.0430842	-2.45065	0.0142599	0.354255
HNRNPA1P7|ENSG00000215492	18	32412214	32413176	processed_pseudogene	HNRNPA1P7	ENSG00000215492	281.671	-0.0867139	0.0842799	-1.02888	0.303536	0.998532	49.8698	0.0205327	0.24282	0.0845594	0.932612	0.999326	218.901	-0.0952919	0.128807	-0.739805	0.459418	0.861104	218.901	0.0338807	0.134222	0.252422	0.800715	0.959668	218.901	0.0653784	0.06184	1.05722	0.290412	0.791736	35.54	0.0492797	0.273145	0.180416	0.856826	0.999917	35.54	0.399869	0.335772	1.19089	0.233695	0.934935	35.54	0.137679	0.180375	0.763293	0.445289	0.913264
KLHL14|ENSG00000197705	18	32672671	32773062	protein_coding	KLHL14	ENSG00000197705	41.2621	-0.259754	0.24196	-1.07354	0.283028	0.998532	83.7038	-0.269845	0.175355	-1.53885	0.123841	0.999326	64.2334	0.517774	0.226648	2.28448	0.0223432	0.304768	64.2334	0.276943	0.239858	1.15461	0.248249	0.720196	64.2334	-0.130365	0.1168	-1.11614	0.264363	0.772935	141.729	-0.107286	0.156823	-0.684122	0.493898	0.999917	141.729	0.256993	0.189193	1.35837	0.174348	0.915431	141.729	0.171686	0.101983	1.68347	0.0922843	0.670713
AC012123.1|ENSG00000228835	18	32769795	32774413	antisense	AC012123.1	ENSG00000228835	13.7119	0.0238036	0.399862	0.0595296	0.95253	0.998532	34.4288	-0.203721	0.317867	-0.6409	0.521588	0.999326	NA	NA	NA	NA	NA	NA	NA	NA	NA	NA	NA	NA	NA	NA	NA	NA	NA	NA	51.8466	-0.353222	0.24868	-1.42039	0.155495	0.999917	51.8466	-0.156314	0.298992	-0.522803	0.601111	0.977906	51.8466	0.130746	0.166458	0.785461	0.432183	0.909259
CCDC178|ENSG00000166960	18	32937402	33441101	protein_coding	CCDC178	ENSG00000166960	NA	NA	NA	NA	NA	NA	32.7055	-0.263629	0.279687	-0.942586	0.345893	0.999326	NA	NA	NA	NA	NA	NA	NA	NA	NA	NA	NA	NA	NA	NA	NA	NA	NA	NA	49.2931	-0.202308	0.259145	-0.780674	0.434994	0.999917	49.2931	-0.344715	0.317013	-1.08738	0.276868	0.947582	49.2931	-0.033212	0.174273	-0.190575	0.848859	0.984917
ASXL3|ENSG00000141431	18	33578233	33751192	protein_coding	ASXL3	ENSG00000141431	26.6147	0.141227	0.26514	0.532651	0.594275	0.998532	7464.84	0.000558966	0.038398	0.0145572	0.988385	0.999326	43.4802	0.0255646	0.282896	0.0903676	0.927995	0.989292	43.4802	-0.0157962	0.28655	-0.0551255	0.956039	0.992263	43.4802	-0.0207182	0.132586	-0.156262	0.875826	0.988112	11829.3	0.0748779	0.0341056	2.19547	0.0281296	0.792488	11829.3	0.10766	0.0421646	2.55332	0.0106702	0.55276	11829.3	0.000737321	0.026939	0.02737	0.978165	0.997923
NOL4|ENSG00000101746	18	33851100	34224952	protein_coding	NOL4	ENSG00000101746	53.9054	0.166458	0.183402	0.907611	0.364084	0.998532	843.876	0.0912982	0.0698218	1.30759	0.191013	0.999326	81.5297	0.0459679	0.211981	0.21685	0.828326	0.97369	81.5297	-0.0249337	0.219279	-0.113708	0.90947	0.984324	81.5297	-0.0354529	0.101341	-0.349838	0.72646	0.956487	1081.97	0.19004	0.0581117	3.27025	0.00107454	0.180269	1081.97	-0.0306437	0.0718904	-0.426256	0.669921	0.980692	1081.97	-0.123922	0.039994	-3.09851	0.00194494	0.139255
DTNA|ENSG00000134769	18	34493290	34891844	protein_coding	DTNA	ENSG00000134769	617.735	-0.112351	0.0774364	-1.45089	0.146812	0.998532	2638.29	-0.0130848	0.0421847	-0.310177	0.756426	0.999326	1068.83	0.0888369	0.0646934	1.3732	0.169691	0.654266	1068.83	-0.0489985	0.0676698	-0.724083	0.469015	0.849027	1068.83	-0.0694434	0.0320062	-2.16968	0.0300308	0.368348	3258.93	0.104387	0.0490266	2.12919	0.0332383	0.833177	3258.93	-0.0541476	0.0604617	-0.895569	0.370483	0.969427	3258.93	-0.0834077	0.0324707	-2.56871	0.0102078	0.311386
MAPRE2|ENSG00000166974	18	34976928	35143470	protein_coding	MAPRE2	ENSG00000166974	1029.66	0.00534651	0.0488	0.10956	0.912759	0.998532	6523.58	-0.0537184	0.0341905	-1.57115	0.116148	0.999326	1592.45	0.0505672	0.0511842	0.987945	0.32318	0.790546	1592.45	0.060648	0.0533155	1.13753	0.255317	0.72762	1592.45	0.00336719	0.0262001	0.128518	0.897739	0.991103	8641.89	0.0215398	0.0337272	0.638647	0.523053	0.999917	8641.89	-0.0207804	0.0416686	-0.498706	0.617986	0.977906	8641.89	-0.0212228	0.0222139	-0.955386	0.339383	0.868115
AC015967.1|ENSG00000274400	18	35144942	35145417	lincRNA	AC015967.1	ENSG00000274400	NA	NA	NA	NA	NA	NA	27.4256	0.00126129	0.310471	0.00406251	0.996759	0.999442	NA	NA	NA	NA	NA	NA	NA	NA	NA	NA	NA	NA	NA	NA	NA	NA	NA	NA	43.9184	-0.0469143	0.221715	-0.211598	0.832421	0.999917	43.9184	-0.352438	0.265229	-1.32881	0.183912	0.917734	43.9184	-0.124685	0.145542	-0.856696	0.391613	0.890515
ZNF397|ENSG00000186812	18	35241030	35267133	protein_coding	ZNF397	ENSG00000186812	1704.21	-0.0650405	0.0420703	-1.546	0.122105	0.998532	922.511	-0.086151	0.0604522	-1.42511	0.154126	0.999326	2721.58	-0.0139684	0.0447114	-0.312413	0.754727	0.95676	2721.58	-0.0372097	0.0467715	-0.795565	0.426285	0.833523	2721.58	-0.0109772	0.0228256	-0.480915	0.630577	0.933263	1275.48	0.00744396	0.0515323	0.144452	0.885143	0.999917	1275.48	0.0504647	0.0634151	0.795784	0.426157	0.97602	1275.48	0.0167538	0.0339207	0.49391	0.621369	0.958968
ZSCAN30|ENSG00000186814	18	35251058	35290245	protein_coding	ZSCAN30	ENSG00000186814	291.217	-0.0075773	0.0909966	-0.0832701	0.933637	0.998532	428.571	-0.0775247	0.0948863	-0.817028	0.413913	0.999326	543.076	-0.00304952	0.0783557	-0.038919	0.968955	0.995327	543.076	-0.0691023	0.081772	-0.845061	0.398077	0.819118	543.076	-0.0320069	0.0383713	-0.834137	0.404204	0.852237	585.59	0.0482615	0.0688404	0.701064	0.483263	0.999917	585.59	0.101095	0.0847647	1.19266	0.233004	0.934935	585.59	0.0141017	0.0462738	0.304745	0.76056	0.973856
AC011815.3|ENSG00000279989	18	35257040	35257512	TEC	AC011815.3	ENSG00000279989	19.4593	-0.202834	0.308543	-0.657392	0.510929	0.998532	NA	NA	NA	NA	NA	NA	NA	NA	NA	NA	NA	NA	NA	NA	NA	NA	NA	NA	NA	NA	NA	NA	NA	NA	NA	NA	NA	NA	NA	NA	NA	NA	NA	NA	NA	NA	NA	NA	NA	NA	NA	NA
AC011815.1|ENSG00000268573	18	35280867	35290201	lincRNA	AC011815.1	ENSG00000268573	99.8136	-0.331664	0.135847	-2.44146	0.0146282	0.788203	52.5444	-0.276022	0.219211	-1.25916	0.207972	0.999326	149.361	0.232441	0.165464	1.40478	0.160088	0.639218	149.361	0.0170928	0.174088	0.0981848	0.921786	0.984993	149.361	-0.114142	0.0813114	-1.40377	0.160388	0.675023	61.3567	-0.0675383	0.227761	-0.296532	0.766824	0.999917	61.3567	0.371809	0.275157	1.35126	0.176612	0.915431	61.3567	0.199217	0.14826	1.34369	0.179047	0.771913
ZNF271P|ENSG00000257267	18	35290282	35328390	transcribed_unitary_pseudogene	ZNF271P	ENSG00000257267	344.002	0.128869	0.0877717	1.46823	0.142041	0.998532	503.261	-0.031185	0.0726916	-0.429004	0.667921	0.999326	612.701	0.0550685	0.0867463	0.634823	0.525544	0.890686	612.701	0.113758	0.0905847	1.25582	0.20918	0.68554	612.701	0.026577	0.0434014	0.612355	0.540303	0.907702	774.836	-0.0104912	0.0639365	-0.164088	0.869662	0.999917	774.836	-0.0398972	0.0786852	-0.507048	0.612121	0.977906	774.836	-0.0103906	0.0419404	-0.247747	0.80433	0.977542
ZNF24|ENSG00000172466	18	35332212	35345482	protein_coding	ZNF24	ENSG00000172466	1795.72	0.0465081	0.0434546	1.07027	0.284499	0.998532	1372.57	0.0297978	0.0525531	0.567003	0.570712	0.999326	3720.91	0.110072	0.0478753	2.29913	0.0214973	0.300252	3720.91	0.0572765	0.0500965	1.14332	0.252904	0.724103	3720.91	-0.0290398	0.0262892	-1.10463	0.26932	0.777526	2066.8	0.0515938	0.0457211	1.12844	0.259132	0.999917	2066.8	-0.0425056	0.0563409	-0.754435	0.450588	0.97602	2066.8	-0.047697	0.0299144	-1.59445	0.110835	0.704135
ZNF396|ENSG00000186496	18	35366697	35377337	protein_coding	ZNF396	ENSG00000186496	29.5643	-0.420992	0.249082	-1.69017	0.0909946	0.998532	49.9644	0.260567	0.23561	1.10593	0.268759	0.999326	58.0483	-0.189419	0.223298	-0.848281	0.396281	0.832993	58.0483	-0.361126	0.233061	-1.54949	0.121263	0.565963	58.0483	-0.0759148	0.11202	-0.67769	0.497969	0.894406	65.6509	-0.0746107	0.207128	-0.360216	0.718686	0.999917	65.6509	-0.0297001	0.2556	-0.116198	0.907496	0.988613	65.6509	0.0306702	0.135337	0.226621	0.820719	0.980436
INO80C|ENSG00000153391	18	35452230	35497991	protein_coding	INO80C	ENSG00000153391	256.186	-0.0220318	0.087356	-0.252207	0.800881	0.998532	151.26	-0.0666074	0.133316	-0.499621	0.617342	0.999326	454.871	0.117736	0.0785853	1.4982	0.134081	0.60219	454.871	0.0793273	0.0825426	0.961047	0.336529	0.783084	454.871	-0.0224952	0.0397858	-0.565409	0.571796	0.919068	197.177	-0.062513	0.111129	-0.562527	0.573757	0.999917	197.177	-0.187954	0.134435	-1.3981	0.162082	0.915299	197.177	-0.0441255	0.0737796	-0.598071	0.549792	0.943723
GALNT1|ENSG00000141429	18	35581117	35711834	protein_coding	GALNT1	ENSG00000141429	1248.37	0.0149202	0.0445784	0.334695	0.737855	0.998532	1004.64	0.0453346	0.0632366	0.716904	0.473433	0.999326	2423.3	0.0444436	0.0481535	0.922958	0.356029	0.813024	2423.3	0.0343022	0.0502814	0.682205	0.495109	0.860686	2423.3	-0.00632305	0.024679	-0.256212	0.797787	0.974956	1369.29	0.00435297	0.0472856	0.092057	0.926653	0.999917	1369.29	-0.0919818	0.0580744	-1.58386	0.113225	0.877581	1369.29	-0.0411263	0.0316483	-1.29948	0.193779	0.784792
AC090220.1|ENSG00000266965	18	35595901	35597599	sense_intronic	AC090220.1	ENSG00000266965	20.7058	-0.345217	0.290626	-1.18784	0.234897	0.998532	41.8224	0.132421	0.251197	0.527161	0.598081	0.999326	46.0042	0.0103312	0.257763	0.0400801	0.968029	0.995327	46.0042	0.496237	0.272097	1.82375	0.0681902	0.454248	46.0042	0.229522	0.126607	1.81286	0.069853	0.520711	77.8407	-0.218098	0.195848	-1.1136	0.265449	0.999917	77.8407	0.0326775	0.237588	0.137539	0.890605	0.988437	77.8407	0.139026	0.127494	1.09045	0.275515	0.83884
AC090229.1|ENSG00000267397	18	35716370	35717978	lincRNA	AC090229.1	ENSG00000267397	NA	NA	NA	NA	NA	NA	29.633	0.155958	0.316447	0.492842	0.622124	0.999326	NA	NA	NA	NA	NA	NA	NA	NA	NA	NA	NA	NA	NA	NA	NA	NA	NA	NA	49.2876	-0.321421	0.232557	-1.38211	0.166937	0.999917	49.2876	-0.5866	0.279053	-2.10211	0.0355434	0.742222	49.2876	-0.0649302	0.162414	-0.399782	0.689317	0.964895
C18orf21|ENSG00000141428	18	35972083	35979286	protein_coding	C18orf21	ENSG00000141428	129.121	0.0823959	0.118324	0.696357	0.486205	0.998532	114.947	-0.209834	0.148522	-1.41281	0.157711	0.999326	265.475	0.173578	0.108934	1.59342	0.111066	0.56546	265.475	0.137521	0.113348	1.21327	0.225027	0.702366	265.475	-0.0216419	0.0548669	-0.394443	0.693254	0.948655	182.58	0.130209	0.124009	1.05	0.29372	0.999917	182.58	-0.0973425	0.152443	-0.638551	0.523115	0.977906	182.58	-0.115886	0.0805519	-1.43865	0.150249	0.74054
RPRD1A|ENSG00000141425	18	35984387	36067576	protein_coding	RPRD1A	ENSG00000141425	3165.98	0.0644531	0.0325395	1.98076	0.0476177	0.933694	1436.99	-0.00954921	0.049978	-0.191068	0.848472	0.999326	6019.88	0.0494675	0.0418381	1.18235	0.237065	0.72548	6019.88	0.0237869	0.0437907	0.543195	0.586996	0.897294	6019.88	-0.0139316	0.0219879	-0.633603	0.52634	0.904976	1917.88	-0.00157687	0.0491576	-0.032078	0.97441	0.999917	1917.88	-0.0322386	0.0605111	-0.532771	0.594192	0.977906	1917.88	-0.0125168	0.0323225	-0.387248	0.698572	0.966351
SLC39A6|ENSG00000141424	18	36108532	36129385	protein_coding	SLC39A6	ENSG00000141424	817.346	0.00626743	0.0510222	0.122837	0.902236	0.998532	2600.42	-0.0559246	0.0414149	-1.35035	0.176905	0.999326	1488.07	0.123925	0.054298	2.28231	0.0224713	0.30625	1488.07	-0.0171012	0.0567685	-0.301244	0.763228	0.952281	1488.07	-0.0720077	0.0277148	-2.59817	0.00937218	0.209308	3779.62	0.038458	0.0357414	1.07601	0.281925	0.999917	3779.62	0.0162015	0.0441081	0.367315	0.713384	0.985892	3779.62	-0.0156835	0.0238982	-0.656265	0.511654	0.933805
ELP2|ENSG00000134759	18	36129444	36180556	protein_coding	ELP2	ENSG00000134759	2841.39	0.00609333	0.0386433	0.157681	0.874708	0.998532	1226.38	-0.0694279	0.0560844	-1.23792	0.215746	0.999326	5205.72	-0.00247446	0.0344605	-0.0718057	0.942757	0.990474	5205.72	-0.0267595	0.0360188	-0.742932	0.457523	0.844634	5205.72	-0.0117487	0.0178771	-0.657193	0.511057	0.89839	1816.41	0.0617737	0.0469416	1.31597	0.188184	0.999917	1816.41	0.033139	0.057874	0.572606	0.566912	0.977906	1816.41	-0.0222689	0.0316167	-0.704339	0.481222	0.925877
MOCOS|ENSG00000075643	18	36187519	36272157	protein_coding	MOCOS	ENSG00000075643	404.438	0.108484	0.0782195	1.38691	0.165468	0.998532	NA	NA	NA	NA	NA	NA	602.953	0.0944188	0.0780686	1.20943	0.226497	0.716847	602.953	0.00230818	0.0820687	0.028125	0.977562	0.996639	602.953	-0.0476953	0.0385671	-1.23669	0.216204	0.734517	NA	NA	NA	NA	NA	NA	NA	NA	NA	NA	NA	NA	NA	NA	NA	NA	NA	NA
AC023043.4|ENSG00000274849	18	36189824	36190272	sense_intronic	AC023043.4	ENSG00000274849	25.0541	0.298881	0.268775	1.11201	0.266132	0.998532	NA	NA	NA	NA	NA	NA	40.9404	0.102932	0.277354	0.371122	0.710546	0.945123	40.9404	-0.231129	0.297282	-0.777474	0.436879	0.838177	40.9404	-0.164605	0.135712	-1.2129	0.225168	0.744282	NA	NA	NA	NA	NA	NA	NA	NA	NA	NA	NA	NA	NA	NA	NA	NA	NA	NA
FHOD3|ENSG00000134775	18	36297714	36780055	protein_coding	FHOD3	ENSG00000134775	343.325	0.0808347	0.0827715	0.9766	0.328767	0.998532	1387.82	0.06509	0.049481	1.31546	0.188357	0.999326	460.042	0.0199556	0.0876882	0.227574	0.819977	0.97157	460.042	-0.0329669	0.0917672	-0.359245	0.719412	0.939116	460.042	-0.0262031	0.0429462	-0.610137	0.541771	0.907702	1797.18	-0.0230368	0.0467139	-0.493147	0.621909	0.999917	1797.18	-0.0257103	0.0575102	-0.447056	0.654835	0.980692	1797.18	0.00266972	0.0307917	0.0867025	0.930908	0.990769
TPGS2|ENSG00000134779	18	36777647	36829216	protein_coding	TPGS2	ENSG00000134779	1630.46	0.0132456	0.0424764	0.311835	0.755166	0.998532	1992.44	0.0148561	0.0465554	0.319107	0.749645	0.999326	2481.43	0.00842519	0.0396295	0.212599	0.83164	0.97369	2481.43	0.00828053	0.0412939	0.200527	0.841069	0.967973	2481.43	-0.000304934	0.019995	-0.0152505	0.987832	0.997946	2654.98	-0.00665486	0.0422795	-0.157402	0.874928	0.999917	2654.98	0.0495935	0.0520301	0.953169	0.340504	0.963051	2654.98	0.0245287	0.0279108	0.878825	0.379496	0.886026
KIAA1328|ENSG00000150477	18	36829106	37232172	protein_coding	KIAA1328	ENSG00000150477	277.81	0.0124036	0.0802096	0.15464	0.877106	0.998532	354.988	-0.107847	0.0865745	-1.24571	0.21287	0.999326	481.141	0.103026	0.0913092	1.12832	0.259183	0.744325	481.141	-0.00969059	0.0961756	-0.100759	0.919742	0.984993	481.141	-0.0577332	0.044935	-1.28482	0.198856	0.716253	502.048	0.175459	0.0693247	2.53097	0.0113747	0.578401	502.048	-0.0107598	0.0851564	-0.126353	0.899452	0.988437	502.048	-0.106478	0.0465481	-2.28748	0.0221677	0.415734
AC015961.1|ENSG00000267651	18	37234119	37236242	lincRNA	AC015961.1	ENSG00000267651	NA	NA	NA	NA	NA	NA	72.3864	0.476864	0.218337	2.18407	0.028957	0.661034	NA	NA	NA	NA	NA	NA	NA	NA	NA	NA	NA	NA	NA	NA	NA	NA	NA	NA	110.192	-0.107864	0.152862	-0.705631	0.480418	0.999917	110.192	-0.499089	0.187582	-2.66065	0.0077991	0.508362	110.192	-0.145402	0.10893	-1.33482	0.181936	0.77521
CELF4|ENSG00000101489	18	37243047	37566037	protein_coding	CELF4	ENSG00000101489	47.7919	0.331754	0.196994	1.68408	0.0921665	0.998532	2151.58	0.118117	0.0439263	2.68897	0.00716719	0.322309	72.128	0.223463	0.219401	1.01851	0.308434	0.785021	72.128	0.469662	0.229749	2.04424	0.0409296	0.369297	72.128	0.110049	0.110501	0.995906	0.319296	0.813829	2590.3	0.0968403	0.0443253	2.18477	0.0289061	0.80051	2590.3	0.0149599	0.0546437	0.273772	0.78426	0.985992	2590.3	-0.0500887	0.0303872	-1.64835	0.099281	0.679684
AC090386.2|ENSG00000279678	18	37305295	37306333	TEC	AC090386.2	ENSG00000279678	NA	NA	NA	NA	NA	NA	38.4721	0.0701379	0.26645	0.263231	0.792372	0.999326	NA	NA	NA	NA	NA	NA	NA	NA	NA	NA	NA	NA	NA	NA	NA	NA	NA	NA	73.8071	0.341168	0.186516	1.82917	0.0673748	0.920162	73.8071	-0.0780441	0.228793	-0.341111	0.73302	0.985992	73.8071	-0.231199	0.122288	-1.89061	0.0586766	0.576517
AC129908.1|ENSG00000279543	18	37473330	37473977	TEC	AC129908.1	ENSG00000279543	NA	NA	NA	NA	NA	NA	53.8443	0.0935355	0.222697	0.420011	0.674477	0.999326	NA	NA	NA	NA	NA	NA	NA	NA	NA	NA	NA	NA	NA	NA	NA	NA	NA	NA	87.5207	0.184116	0.19919	0.924323	0.355318	0.999917	87.5207	0.0229564	0.245323	0.093576	0.925446	0.992048	87.5207	-0.0970508	0.130233	-0.745211	0.456144	0.916988
AC016205.1|ENSG00000267374	18	39206924	39800318	lincRNA	AC016205.1	ENSG00000267374	51.7565	-0.281816	1.15038	-0.244976	0.806475	0.998532	NA	NA	NA	NA	NA	NA	105.958	1.32392	0.875719	1.51181	0.130582	0.598066	105.958	2.83241	0.90599	3.12632	0.00177011	0.0675838	105.958	0.727601	0.506109	1.43764	0.150537	0.661345	NA	NA	NA	NA	NA	NA	NA	NA	NA	NA	NA	NA	NA	NA	NA	NA	NA	NA
RPL7AP66|ENSG00000175886	18	39334872	39335672	processed_pseudogene	RPL7AP66	ENSG00000175886	30.9659	-0.333107	0.278633	-1.1955	0.23189	0.998532	NA	NA	NA	NA	NA	NA	65.547	0.492146	0.227368	2.16453	0.0304235	0.348181	65.547	0.656119	0.234688	2.7957	0.0051787	0.129887	65.547	0.0657314	0.121756	0.539861	0.589293	0.923162	NA	NA	NA	NA	NA	NA	NA	NA	NA	NA	NA	NA	NA	NA	NA	NA	NA	NA
LINC01902|ENSG00000283503	18	39841809	39896298	lincRNA	LINC01902	ENSG00000283503	NA	NA	NA	NA	NA	NA	17.6906	-0.310694	0.3771	-0.823904	0.409994	0.999326	NA	NA	NA	NA	NA	NA	NA	NA	NA	NA	NA	NA	NA	NA	NA	NA	NA	NA	24.0389	0.521799	0.329405	1.58407	0.113179	0.963862	24.0389	0.232159	0.40851	0.568307	0.569826	0.977906	24.0389	-0.203425	0.220355	-0.923169	0.355919	0.876051
AC021504.1|ENSG00000267313	18	41465783	41632185	lincRNA	AC021504.1	ENSG00000267313	182.094	0.00601835	0.117002	0.0514381	0.958976	0.998532	234.104	-0.0202672	0.258385	-0.0784377	0.93748	0.999326	309.182	0.0147774	0.101059	0.146226	0.883743	0.982439	309.182	-0.151714	0.106422	-1.42559	0.153988	0.618953	309.182	-0.0807018	0.0498039	-1.62039	0.105148	0.590857	325.004	-0.0985005	0.11782	-0.836022	0.403142	0.999917	325.004	-0.254213	0.142441	-1.78468	0.0743126	0.844561	325.004	-0.053019	0.0806246	-0.657603	0.510793	0.933306
PIK3C3|ENSG00000078142	18	41955206	42087830	protein_coding	PIK3C3	ENSG00000078142	866.873	0.0148616	0.0531475	0.279629	0.779762	0.998532	1008.29	-0.00272191	0.0627064	-0.0434073	0.965377	0.999326	1555.63	0.101138	0.0471508	2.14499	0.0319537	0.3562	1555.63	-0.048325	0.049258	-0.981058	0.326564	0.776398	1555.63	-0.0754968	0.0236693	-3.18965	0.00142447	0.0664373	1444.49	0.0377461	0.0491591	0.767835	0.442585	0.999917	1444.49	0.0180037	0.06043	0.297927	0.765759	0.985992	1444.49	-0.0144748	0.0324024	-0.446719	0.655078	0.964345
LINC00907|ENSG00000267586	18	42159283	42691422	lincRNA	LINC00907	ENSG00000267586	NA	NA	NA	NA	NA	NA	62.9586	-0.128411	0.200809	-0.639468	0.522518	0.999326	NA	NA	NA	NA	NA	NA	NA	NA	NA	NA	NA	NA	NA	NA	NA	NA	NA	NA	101.431	0.191565	0.151371	1.26553	0.20568	0.999917	101.431	-0.316931	0.187637	-1.68907	0.0912066	0.859433	101.431	-0.243338	0.0991301	-2.45474	0.0140988	0.353221
RIT2|ENSG00000152214	18	42743227	43115691	protein_coding	RIT2	ENSG00000152214	NA	NA	NA	NA	NA	NA	17.7312	-0.232178	0.425705	-0.545397	0.585481	0.999326	NA	NA	NA	NA	NA	NA	NA	NA	NA	NA	NA	NA	NA	NA	NA	NA	NA	NA	36.99	-0.238752	0.273663	-0.872433	0.382972	0.999917	36.99	-0.398624	0.332967	-1.19719	0.231234	0.934935	36.99	-0.0346662	0.183538	-0.188878	0.850188	0.984917
SYT4|ENSG00000132872	18	43267878	43277650	protein_coding	SYT4	ENSG00000132872	193.815	0.326685	0.104477	3.12685	0.00176692	0.332666	8042.08	0.140335	0.0372693	3.76543	0.000166263	0.0344415	281.969	0.430701	0.189179	2.27668	0.0228051	0.307496	281.969	0.0560713	0.197268	0.284239	0.776227	0.954518	281.969	-0.192907	0.099479	-1.93917	0.0524805	0.467263	16512	0.158862	0.0404287	3.92943	8.51463e-05	0.026433	16512	0.0647258	0.0500523	1.29316	0.195955	0.919498	16512	-0.06661	0.0318086	-2.09409	0.0362522	0.486871
SETBP1|ENSG00000152217	18	44680173	45068510	protein_coding	SETBP1	ENSG00000152217	380.823	-0.0844855	0.0807546	-1.0462	0.295468	0.998532	3143.41	0.0488368	0.0373755	1.30665	0.19133	0.999326	566.032	-0.136256	0.077751	-1.75246	0.079694	0.501557	566.032	0.0138027	0.0807615	0.170907	0.864297	0.974191	566.032	0.0765101	0.0384722	1.98871	0.0467333	0.449337	4942.72	0.129341	0.0330572	3.91263	9.12971e-05	0.0271242	4942.72	0.0175808	0.0408814	0.430043	0.667164	0.980692	4942.72	-0.0684672	0.0249672	-2.74228	0.00610134	0.25385
AC021766.1|ENSG00000280365	18	44732575	44733315	TEC	AC021766.1	ENSG00000280365	NA	NA	NA	NA	NA	NA	76.0204	-0.0392179	0.178485	-0.219727	0.826083	0.999326	NA	NA	NA	NA	NA	NA	NA	NA	NA	NA	NA	NA	NA	NA	NA	NA	NA	NA	128.354	-0.0911351	0.147507	-0.617836	0.536683	0.999917	128.354	-0.0222083	0.181942	-0.122062	0.90285	0.988437	128.354	0.0430763	0.0967063	0.445435	0.656006	0.964345
AC105074.1|ENSG00000279319	18	44986109	44989203	TEC	AC105074.1	ENSG00000279319	NA	NA	NA	NA	NA	NA	88.907	0.191248	0.169558	1.12792	0.259354	0.999326	NA	NA	NA	NA	NA	NA	NA	NA	NA	NA	NA	NA	NA	NA	NA	NA	NA	NA	168.696	0.201244	0.118579	1.69713	0.0896728	0.948322	168.696	-0.0780762	0.147361	-0.529828	0.596231	0.977906	168.696	-0.150331	0.0779021	-1.92974	0.0536393	0.550007
EPG5|ENSG00000152223	18	45847609	45967274	protein_coding	EPG5	ENSG00000152223	1443.68	-0.0179015	0.0404427	-0.442638	0.658028	0.998532	1551.88	0.0181209	0.046647	0.388469	0.697669	0.999326	2392.75	0.0487147	0.0426432	1.14238	0.253296	0.740195	2392.75	-0.0274348	0.0446776	-0.614061	0.539175	0.878273	2392.75	-0.0383747	0.0215509	-1.78066	0.0749686	0.532092	2218.59	0.0469152	0.0459129	1.02183	0.306861	0.999917	2218.59	-0.0274768	0.0565685	-0.485726	0.627161	0.977906	2218.59	-0.038811	0.0301007	-1.28937	0.197269	0.789317
PSTPIP2|ENSG00000152229	18	45983536	46072272	protein_coding	PSTPIP2	ENSG00000152229	37.4988	0.153359	0.225257	0.680819	0.495986	0.998532	46.7344	0.101944	0.232428	0.438606	0.660947	0.999326	72.899	0.213732	0.215061	0.99382	0.320311	0.788991	72.899	0.360534	0.224299	1.60738	0.107971	0.542113	72.899	0.0658861	0.10719	0.614667	0.538774	0.907393	66.3635	0.239463	0.218826	1.09431	0.273819	0.999917	66.3635	-0.369123	0.271458	-1.35978	0.173901	0.915431	66.3635	-0.29479	0.142634	-2.06676	0.0387572	0.497898
ATP5F1A|ENSG00000152234	18	46080248	46104334	protein_coding	ATP5F1A	ENSG00000152234	11102.6	-0.00271452	0.0283636	-0.0957046	0.923755	0.998532	5947.91	-0.042829	0.0351918	-1.21701	0.223599	0.999326	17411.8	0.0531139	0.0297363	1.78616	0.0740732	0.488638	17411.8	0.074041	0.0311129	2.37975	0.0173244	0.248128	17411.8	0.00866624	0.0179166	0.483698	0.628601	0.933263	7895.4	0.0366862	0.0305382	1.20132	0.229626	0.999917	7895.4	-0.0215493	0.0377352	-0.571068	0.567954	0.977906	7895.4	-0.0303694	0.0201085	-1.51027	0.130974	0.724369
HAUS1|ENSG00000152240	18	46104332	46128333	protein_coding	HAUS1	ENSG00000152240	717.653	-0.00567464	0.059792	-0.0949062	0.924389	0.998532	137.661	-0.0625166	0.138449	-0.451549	0.651594	0.999326	1219.11	0.0664748	0.0696688	0.954154	0.340006	0.801515	1219.11	0.147943	0.0725711	2.03859	0.0414906	0.371308	1219.11	0.0382256	0.0365577	1.04562	0.295735	0.794696	221.298	0.206335	0.10715	1.92566	0.0541471	0.900537	221.298	0.16174	0.13191	1.22614	0.220146	0.930714	221.298	-0.0512846	0.0743867	-0.689432	0.490551	0.928367
C18orf25|ENSG00000152242	18	46173553	46266991	protein_coding	C18orf25	ENSG00000152242	814.974	0.0670721	0.0497567	1.348	0.177658	0.998532	474.171	0.0570208	0.0840708	0.678248	0.497615	0.999326	1472.77	0.0028935	0.0501572	0.0576887	0.953997	0.992538	1472.77	0.0412363	0.0522314	0.789493	0.429824	0.834691	1472.77	0.0185985	0.025052	0.742396	0.457847	0.878406	690.658	-0.0135095	0.0699098	-0.193241	0.84677	0.999917	690.658	0.00144404	0.0860024	0.0167907	0.986604	0.999072	690.658	0.00844203	0.0456209	0.185047	0.853192	0.984917
RNF165|ENSG00000141622	18	46326809	46463140	protein_coding	RNF165	ENSG00000141622	504.133	-0.0620702	0.0768673	-0.807498	0.41938	0.998532	1806.69	0.0412092	0.0433537	0.950535	0.341841	0.999326	797.799	-0.0485121	0.0754552	-0.642925	0.520273	0.887823	797.799	-0.109993	0.0783577	-1.40372	0.160401	0.628075	797.799	-0.0284992	0.0379769	-0.750435	0.452993	0.876821	2854.58	0.0655101	0.0357159	1.8342	0.0666243	0.920162	2854.58	0.0724116	0.0439446	1.64779	0.0993952	0.860481	2854.58	-0.00774417	0.0259842	-0.298034	0.765677	0.975754
AC015959.1|ENSG00000279829	18	46385707	46387083	TEC	AC015959.1	ENSG00000279829	20.3008	0.0856354	0.295797	0.289507	0.772193	0.998532	39.9518	0.339308	0.249736	1.35867	0.174251	0.999326	28.5106	0.032955	0.307148	0.107294	0.914556	0.987103	28.5106	0.155492	0.311332	0.499442	0.617468	0.905406	28.5106	0.0608447	0.144082	0.422294	0.67281	0.945725	79.6264	-0.0229937	0.193036	-0.119116	0.905183	0.999917	79.6264	0.240559	0.234421	1.02618	0.304805	0.953199	79.6264	0.115071	0.125636	0.915909	0.359714	0.876244
LOXHD1|ENSG00000167210	18	46476972	46657220	protein_coding	LOXHD1	ENSG00000167210	52.6978	0.363567	0.195206	1.86248	0.0625351	0.963118	NA	NA	NA	NA	NA	NA	67.7591	0.704596	0.2342	3.00852	0.00262521	0.107615	67.7591	0.0317042	0.2512	0.126211	0.899565	0.982643	67.7591	-0.360769	0.11957	-3.01722	0.00255102	0.0969619	NA	NA	NA	NA	NA	NA	NA	NA	NA	NA	NA	NA	NA	NA	NA	NA	NA	NA
ST8SIA5|ENSG00000101638	18	46667821	46759257	protein_coding	ST8SIA5	ENSG00000101638	57.6904	-0.0795573	0.179067	-0.444288	0.656834	0.998532	129.46	-0.0339618	0.148902	-0.228081	0.819583	0.999326	64.0414	-0.493488	0.280837	-1.7572	0.0788833	0.499684	64.0414	-0.119544	0.286687	-0.416985	0.67669	0.925355	64.0414	0.189599	0.137436	1.37954	0.167727	0.685161	196.866	0.0757119	0.120043	0.630708	0.528231	0.999917	196.866	0.162264	0.147485	1.10021	0.271241	0.946107	196.866	0.0246228	0.0800491	0.307597	0.758389	0.973062
AC090241.3|ENSG00000274776	18	46786699	46789297	lincRNA	AC090241.3	ENSG00000274776	15.4652	0.197547	0.361544	0.546399	0.584792	0.998532	42.4978	0.011701	0.261325	0.0447756	0.964286	0.999326	NA	NA	NA	NA	NA	NA	NA	NA	NA	NA	NA	NA	NA	NA	NA	NA	NA	NA	65.9463	-0.108589	0.192464	-0.564208	0.572613	0.999917	65.9463	-0.132244	0.23554	-0.561449	0.574491	0.977906	65.9463	0.00673564	0.126379	0.053297	0.957495	0.994951
PIAS2|ENSG00000078043	18	46803224	46920160	protein_coding	PIAS2	ENSG00000078043	1553.21	0.0252628	0.0479648	0.526695	0.598406	0.998532	978.303	0.0144287	0.0582975	0.247501	0.80452	0.999326	2893.97	0.0527799	0.0424009	1.24478	0.213212	0.700473	2893.97	0.052933	0.0443448	1.19367	0.232608	0.708908	2893.97	-0.00135673	0.0224834	-0.0603436	0.951882	0.996768	1491.18	0.0193242	0.0524596	0.368364	0.712602	0.999917	1491.18	-0.111027	0.0643717	-1.72479	0.0845662	0.85871	1491.18	-0.0578497	0.0349862	-1.6535	0.098229	0.678037
AC090241.1|ENSG00000267587	18	46852632	46853882	processed_pseudogene	AC090241.1	ENSG00000267587	33.6877	0.00933286	0.241904	0.0385808	0.969225	0.998532	NA	NA	NA	NA	NA	NA	60.9164	0.0136294	0.232921	0.0585149	0.953339	0.992538	60.9164	0.152443	0.247879	0.614991	0.538561	0.878082	60.9164	0.0678966	0.112295	0.604626	0.545428	0.90961	22.5539	0.101944	0.346142	0.294515	0.768365	0.999917	22.5539	-0.6001	0.401545	-1.49448	0.135051	0.90467	22.5539	-0.329467	0.224032	-1.47063	0.141392	0.729229
KATNAL2|ENSG00000167216	18	46917492	47102243	protein_coding	KATNAL2	ENSG00000167216	87.0934	-0.00802129	0.142572	-0.0562614	0.955134	0.998532	53.6423	-0.135975	0.249955	-0.543999	0.586442	0.999326	137.547	-0.127806	0.168841	-0.756957	0.449075	0.857298	137.547	-0.0452589	0.176376	-0.256605	0.797483	0.959175	137.547	0.0438826	0.0818229	0.536312	0.591743	0.923854	67.2684	0.0524344	0.198294	0.264428	0.79145	0.999917	67.2684	0.255762	0.24412	1.04769	0.294782	0.952116	67.2684	0.0756635	0.131021	0.577492	0.563607	0.945439
HDHD2|ENSG00000167220	18	47107403	47150520	protein_coding	HDHD2	ENSG00000167220	233.92	-0.067403	0.0933073	-0.722376	0.470064	0.998532	164.632	0.121164	0.125556	0.96502	0.334535	0.999326	430.736	0.0658894	0.0923622	0.713381	0.47561	0.867381	430.736	-0.193387	0.0966027	-2.00188	0.0452976	0.384234	430.736	-0.127447	0.0455117	-2.80032	0.00510523	0.148367	240.316	0.0427542	0.108753	0.393132	0.694222	0.999917	240.316	-0.142578	0.133853	-1.06518	0.286793	0.951425	240.316	-0.084318	0.0713501	-1.18175	0.237305	0.822527
IER3IP1|ENSG00000134049	18	47152834	47176374	protein_coding	IER3IP1	ENSG00000134049	112.276	0.145012	0.137308	1.05611	0.290919	0.998532	157.978	-0.0298116	0.137396	-0.216976	0.828227	0.999326	306.214	0.297006	0.1072	2.77056	0.00559597	0.157386	306.214	0.269153	0.113386	2.37379	0.0176067	0.250028	306.214	-0.0241262	0.0607266	-0.397292	0.691152	0.948353	248.729	0.0910816	0.103999	0.875792	0.381143	0.999917	248.729	0.0193287	0.127936	0.151081	0.879912	0.986894	248.729	-0.0449865	0.0681374	-0.660233	0.509104	0.933147
SKOR2|ENSG00000215474	18	47206322	47251603	protein_coding	SKOR2	ENSG00000215474	NA	NA	NA	NA	NA	NA	225.344	-0.238768	0.129459	-1.84436	0.0651311	0.88617	NA	NA	NA	NA	NA	NA	NA	NA	NA	NA	NA	NA	NA	NA	NA	NA	NA	NA	115.983	-0.180204	0.19237	-0.936753	0.348885	0.999917	115.983	-0.557963	0.237814	-2.34622	0.018965	0.635076	115.983	-0.126916	0.136748	-0.928104	0.353354	0.875299
SMAD2|ENSG00000175387	18	47808957	47931146	protein_coding	SMAD2	ENSG00000175387	3375.32	0.0351231	0.035017	1.00303	0.315848	0.998532	4512.92	-0.00651096	0.0344152	-0.189188	0.849945	0.999326	6285.31	0.0122376	0.0319539	0.382976	0.701737	0.94338	6285.31	0.0324173	0.0333748	0.971312	0.331393	0.779472	6285.31	0.00950362	0.016862	0.563612	0.573019	0.919286	6137.17	0.0237094	0.0327959	0.722937	0.469719	0.999917	6137.17	-0.0449373	0.0404529	-1.11086	0.266631	0.944206	6137.17	-0.032595	0.021613	-1.50812	0.131524	0.724369
MTCO2P2|ENSG00000267541	18	47853233	47853457	processed_pseudogene	MTCO2P2	ENSG00000267541	50.1943	-0.205693	0.182383	-1.12781	0.259402	0.998532	30.491	0.156092	0.310437	0.502816	0.615094	0.999326	43.5979	0.127789	0.325823	0.392203	0.694908	0.941854	43.5979	0.522202	0.334831	1.5596	0.118855	0.560675	43.5979	0.191068	0.158082	1.20867	0.226791	0.744466	27.3186	0.167801	0.316576	0.530048	0.596078	0.999917	27.3186	0.202356	0.392402	0.515685	0.606075	0.977906	27.3186	-0.0152585	0.207625	-0.0734906	0.941416	0.992351
AC120349.2|ENSG00000279366	18	47912207	47912504	TEC	AC120349.2	ENSG00000279366	27.299	0.0365162	0.251864	0.144984	0.884724	0.998532	20.045	-0.105916	0.370426	-0.28593	0.774931	0.999326	52.3568	0.21907	0.225157	0.972965	0.330571	0.795211	52.3568	0.112578	0.236715	0.475585	0.63437	0.911317	52.3568	-0.0596879	0.111097	-0.537257	0.59109	0.923745	32.1139	-0.343296	0.293357	-1.17023	0.241908	0.999917	32.1139	-0.120026	0.352184	-0.340806	0.73325	0.985992	32.1139	0.142736	0.191631	0.744848	0.456364	0.916988
ZBTB7C|ENSG00000184828	18	48026673	48410752	protein_coding	ZBTB7C	ENSG00000184828	NA	NA	NA	NA	NA	NA	382.618	-0.100343	0.0867369	-1.15687	0.247327	0.999326	NA	NA	NA	NA	NA	NA	NA	NA	NA	NA	NA	NA	NA	NA	NA	NA	NA	NA	425.358	-0.115692	0.0897099	-1.28963	0.19718	0.999917	425.358	0.00472619	0.110109	0.042923	0.965763	0.997109	425.358	0.0690976	0.0592211	1.16677	0.243302	0.825826
AC105101.1|ENSG00000278891	18	48147634	48150864	TEC	AC105101.1	ENSG00000278891	NA	NA	NA	NA	NA	NA	31.6916	-0.0873244	0.298403	-0.29264	0.769798	0.999326	NA	NA	NA	NA	NA	NA	NA	NA	NA	NA	NA	NA	NA	NA	NA	NA	NA	NA	51.3712	0.300237	0.219688	1.36665	0.171735	0.999917	51.3712	0.350353	0.268995	1.30245	0.192763	0.9186	51.3712	-0.0249033	0.149561	-0.166509	0.867756	0.987492
CTIF|ENSG00000134030	18	48539046	48863217	protein_coding	CTIF	ENSG00000134030	338.328	0.0134816	0.0802403	0.168015	0.866572	0.998532	3651.43	0.0954834	0.0356042	2.6818	0.00732271	0.324876	492.894	-0.0651423	0.0874786	-0.744666	0.456474	0.860028	492.894	-0.0469311	0.09068	-0.517547	0.604775	0.902138	492.894	0.0108727	0.0431705	0.251856	0.801153	0.97601	4372.88	0.0422547	0.0365415	1.15635	0.247538	0.999917	4372.88	0.0123992	0.0450449	0.275264	0.783113	0.985992	4372.88	-0.0195486	0.0243967	-0.801283	0.422968	0.905782
AC048380.2|ENSG00000278983	18	48564795	48568342	TEC	AC048380.2	ENSG00000278983	23.311	-0.182509	0.301256	-0.605826	0.54463	0.998532	126.315	-0.157343	0.154998	-1.01513	0.310043	0.999326	32.3418	-0.304776	0.313168	-0.973203	0.330452	0.795173	32.3418	-0.308226	0.330655	-0.932169	0.351249	0.792724	32.3418	0.00801818	0.156319	0.0512938	0.959091	0.997001	216.944	-0.0139665	0.11792	-0.11844	0.905719	0.999917	216.944	0.142445	0.143513	0.992557	0.320926	0.956038	216.944	0.0682135	0.0771641	0.884006	0.376693	0.884845
AC022919.1|ENSG00000279250	18	48755693	48756318	TEC	AC022919.1	ENSG00000279250	NA	NA	NA	NA	NA	NA	32.0258	0.104187	0.29028	0.358919	0.719656	0.999326	NA	NA	NA	NA	NA	NA	NA	NA	NA	NA	NA	NA	NA	NA	NA	NA	NA	NA	51.5071	-0.327378	0.263938	-1.24036	0.214843	0.999917	51.5071	-0.452346	0.316574	-1.42888	0.153039	0.915299	51.5071	-0.00155502	0.177183	-0.00877636	0.992998	0.999848
SMAD7|ENSG00000101665	18	48919853	48950711	protein_coding	SMAD7	ENSG00000101665	431.585	0.14203	0.0833691	1.70362	0.0884512	0.998532	113.362	0.52329	0.171177	3.05702	0.00223551	0.160522	833.131	-0.0732017	0.0683268	-1.07135	0.284014	0.767505	833.131	-0.0862621	0.0714855	-1.20671	0.227544	0.704114	833.131	-0.00396056	0.0346518	-0.114296	0.909003	0.991462	117.665	0.226051	0.160049	1.41239	0.157836	0.999917	117.665	-0.192087	0.19778	-0.971214	0.331441	0.957042	117.665	-0.212228	0.104231	-2.03613	0.0417375	0.508121
DYM|ENSG00000141627	18	49041474	49461347	protein_coding	DYM	ENSG00000141627	926.069	-0.00924248	0.0485787	-0.190258	0.849107	0.998532	1356.4	-0.0517862	0.0502897	-1.02976	0.303125	0.999326	1626.43	0.0526091	0.0574663	0.915476	0.359942	0.814378	1626.43	0.0272939	0.0599801	0.455048	0.649074	0.915527	1626.43	-0.0138307	0.0289961	-0.476984	0.633374	0.933708	1813.64	0.0986863	0.0455975	2.16429	0.0304418	0.810927	1813.64	-0.0237514	0.0561657	-0.42288	0.672382	0.980692	1813.64	-0.0673489	0.0303334	-2.22029	0.0263993	0.439177
C18orf32|ENSG00000177576	18	49477250	49487252	protein_coding	C18orf32	ENSG00000177576	73.7834	-0.0116781	0.163975	-0.0712191	0.943223	0.998532	254.211	-0.0715809	0.100056	-0.71541	0.474356	0.999326	97.5215	0.293947	0.182914	1.60702	0.108049	0.559396	97.5215	-0.00650495	0.195245	-0.0333168	0.973422	0.996214	97.5215	-0.154792	0.089377	-1.7319	0.0832911	0.550052	285.719	-0.00644856	0.109128	-0.0590915	0.952879	0.999917	285.719	-0.0343691	0.134151	-0.256198	0.797798	0.985992	285.719	-0.0103761	0.0710636	-0.146011	0.883913	0.987573
RPL17|ENSG00000265681	18	49488453	49492523	protein_coding	RPL17	ENSG00000265681	148.945	-0.169696	0.125769	-1.34927	0.177251	0.998532	NA	NA	NA	NA	NA	NA	279.524	0.114158	0.11236	1.016	0.309628	0.785991	279.524	0.132616	0.117723	1.1265	0.259953	0.731155	279.524	0.00449981	0.0559173	0.0804726	0.935861	0.994935	21.5026	-0.333815	0.415953	-0.802529	0.422247	0.999917	21.5026	-0.902964	0.518292	-1.74219	0.081475	0.851155	21.5026	-0.191778	0.286893	-0.668464	0.503837	0.931239
LIPG|ENSG00000101670	18	49560699	49599182	protein_coding	LIPG	ENSG00000101670	265.473	-0.0119907	0.0860447	-0.139355	0.88917	0.998532	354.61	-0.102179	0.117102	-0.872561	0.382902	0.999326	376.059	-0.154734	0.0944481	-1.6383	0.101359	0.547706	376.059	-0.158502	0.0982882	-1.61263	0.106825	0.541517	376.059	0.00184213	0.0489177	0.0376578	0.96996	0.997562	369.626	-0.118314	0.10161	-1.16439	0.244265	0.999917	369.626	0.168372	0.124913	1.34791	0.177686	0.915431	369.626	0.138523	0.0667022	2.07674	0.0378257	0.493233
ACAA2|ENSG00000167315	18	49782167	49813960	protein_coding	ACAA2	ENSG00000167315	1512.4	0.0590622	0.0431755	1.36796	0.171326	0.998532	185.313	0.0254713	0.123317	0.206551	0.83636	0.999326	2216.01	0.052594	0.043137	1.21923	0.222757	0.711694	2216.01	0.0567576	0.0449194	1.26354	0.206394	0.682758	2216.01	0.000523529	0.0226524	0.0231114	0.981561	0.997946	246.628	0.106913	0.116364	0.918781	0.35821	0.999917	246.628	-0.0351229	0.143463	-0.244822	0.806594	0.985992	246.628	-0.0760558	0.0758208	-1.0031	0.315813	0.860909
MYO5B|ENSG00000167306	18	49822813	50195093	protein_coding	MYO5B	ENSG00000167306	362.866	0.0688693	0.0823984	0.835809	0.403262	0.998532	149.915	0.0031023	0.131086	0.0236662	0.981119	0.999326	500.336	0.00309623	0.0945014	0.0327638	0.973863	0.995613	500.336	-0.0662222	0.0982495	-0.674021	0.500298	0.861224	500.336	-0.0337745	0.0458542	-0.736562	0.461388	0.88086	113.71	0.0671879	0.172529	0.389431	0.696958	0.999917	113.71	-0.099983	0.214284	-0.46659	0.640793	0.980438	113.71	-0.0809105	0.113042	-0.715755	0.474143	0.92512
CFAP53|ENSG00000172361	18	50227193	50266522	protein_coding	CFAP53	ENSG00000172361	NA	NA	NA	NA	NA	NA	19.2111	-0.00650064	0.352737	-0.0184292	0.985296	0.999326	NA	NA	NA	NA	NA	NA	NA	NA	NA	NA	NA	NA	NA	NA	NA	NA	NA	NA	25.448	0.433802	0.33771	1.28454	0.198953	0.999917	25.448	-0.315593	0.420737	-0.750094	0.453198	0.97602	25.448	-0.383487	0.219207	-1.74943	0.0802169	0.642651
MBD1|ENSG00000141644	18	50266882	50281774	protein_coding	MBD1	ENSG00000141644	856.555	0.00462858	0.04961	0.0932992	0.925666	0.998532	1340.18	0.0282138	0.0547325	0.515485	0.606214	0.999326	1248.72	-0.070882	0.0562121	-1.26097	0.207318	0.695024	1248.72	-0.119204	0.0587034	-2.03061	0.0422943	0.374733	1248.72	-0.0214453	0.0301051	-0.712348	0.476249	0.887764	1663.83	-0.0385872	0.0467931	-0.824635	0.409579	0.999917	1663.83	0.0697318	0.0574179	1.21446	0.224572	0.934935	1663.83	0.051612	0.0306233	1.68538	0.0919153	0.670713
CXXC1|ENSG00000154832	18	50282343	50288304	protein_coding	CXXC1	ENSG00000154832	868.979	-0.0558741	0.0539355	-1.03594	0.300229	0.998532	547.352	-0.000856264	0.080429	-0.0106462	0.991506	0.999326	1181.16	-0.00723965	0.0556031	-0.130202	0.896406	0.983225	1181.16	-0.0232123	0.0578911	-0.400965	0.688446	0.929913	1181.16	-0.00761621	0.0275581	-0.276369	0.782265	0.970326	667.321	-0.0337467	0.0819655	-0.411718	0.680546	0.999917	667.321	0.0473068	0.100912	0.468792	0.639218	0.980085	667.321	0.0394116	0.0536286	0.734898	0.462402	0.919961
SKA1|ENSG00000154839	18	50374995	50394173	protein_coding	SKA1	ENSG00000154839	359.679	0.0767963	0.0781654	0.982485	0.325861	0.998532	NA	NA	NA	NA	NA	NA	681.635	0.0225531	0.0723115	0.311888	0.755125	0.956859	681.635	0.0381501	0.0753677	0.506186	0.612726	0.903702	681.635	0.00681098	0.0353912	0.192448	0.847391	0.983969	NA	NA	NA	NA	NA	NA	NA	NA	NA	NA	NA	NA	NA	NA	NA	NA	NA	NA
MAPK4|ENSG00000141639	18	50560078	50731824	protein_coding	MAPK4	ENSG00000141639	115.337	0.0114761	0.139261	0.0824068	0.934323	0.998532	1050.14	0.129009	0.0606184	2.12821	0.0333198	0.702116	147.55	-0.415932	0.152348	-2.73015	0.00633062	0.167718	147.55	-0.228292	0.154827	-1.4745	0.140347	0.598937	147.55	0.0956952	0.0810806	1.18025	0.237902	0.751565	1120.91	0.00660279	0.0574713	0.114888	0.908534	0.999917	1120.91	-0.132438	0.0710226	-1.86473	0.0622196	0.81878	1120.91	-0.0590391	0.0388355	-1.52023	0.128452	0.723155
MRO|ENSG00000134042	18	50795120	50825402	protein_coding	MRO	ENSG00000134042	41.4725	-0.360263	0.22802	-1.57997	0.114115	0.998532	NA	NA	NA	NA	NA	NA	73.8164	-0.363597	0.20823	-1.74613	0.0807876	0.501723	73.8164	-0.0620044	0.213848	-0.289946	0.771858	0.954081	73.8164	0.152311	0.101892	1.49483	0.13496	0.639235	NA	NA	NA	NA	NA	NA	NA	NA	NA	NA	NA	NA	NA	NA	NA	NA	NA	NA
ME2|ENSG00000082212	18	50878734	50954257	protein_coding	ME2	ENSG00000082212	1669.89	0.0844321	0.0375045	2.25125	0.0243695	0.85869	1262.46	0.0254024	0.0537005	0.473038	0.636186	0.999326	2921.98	0.0359886	0.0383104	0.939395	0.347528	0.80658	2921.98	-0.0266097	0.0400944	-0.663676	0.506898	0.863864	2921.98	-0.0314478	0.0194638	-1.61571	0.106157	0.59327	1807.81	0.0303533	0.0442895	0.685337	0.493131	0.999917	1807.81	-0.0549111	0.0543465	-1.01039	0.312309	0.955573	1807.81	-0.0407294	0.0290042	-1.40426	0.160242	0.748824
ELAC1|ENSG00000141642	18	50967991	50988121	protein_coding	ELAC1	ENSG00000141642	35.4711	0.281825	0.222789	1.26499	0.205876	0.998532	95.3961	-0.00882401	0.168338	-0.0524185	0.958195	0.999326	93.7626	0.326233	0.174788	1.86644	0.0619796	0.45667	93.7626	-0.109237	0.186277	-0.58642	0.557593	0.886053	93.7626	-0.22239	0.085728	-2.59413	0.00948303	0.210843	141.254	-0.0674914	0.154156	-0.437812	0.661523	0.999917	141.254	0.120761	0.188945	0.639136	0.522735	0.977906	141.254	0.0899079	0.100292	0.896463	0.370006	0.880868
SMAD4|ENSG00000141646	18	51028394	51085045	protein_coding	SMAD4	ENSG00000141646	1914.34	0.04217	0.0405195	1.04073	0.297999	0.998532	1087.32	0.00461052	0.0574276	0.0802841	0.936011	0.999326	3695.01	-0.0100983	0.0384446	-0.262673	0.792803	0.963664	3695.01	-0.0185373	0.0400606	-0.462732	0.643557	0.914853	3695.01	-0.00383318	0.0196887	-0.194689	0.845636	0.983969	1484.11	-0.0417605	0.0486743	-0.857958	0.390915	0.999917	1484.11	-0.10468	0.0598189	-1.74994	0.0801285	0.849733	1484.11	-0.019686	0.0338166	-0.58214	0.560472	0.944776
MEX3C|ENSG00000176624	18	51174550	51218304	protein_coding	MEX3C	ENSG00000176624	2087.81	0.00679447	0.0388741	0.174781	0.861251	0.998532	1628.47	-0.0645214	0.0481235	-1.34075	0.180003	0.999326	3138.28	0.0476365	0.0387678	1.22876	0.21916	0.70661	3138.28	0.0310897	0.0405018	0.767614	0.442717	0.840479	3138.28	-0.00941174	0.0203117	-0.463365	0.643103	0.937077	1923.74	0.00765355	0.046249	0.165486	0.868562	0.999917	1923.74	0.00220284	0.0569574	0.0386752	0.969149	0.997301	1923.74	-0.00357713	0.0302665	-0.118188	0.905919	0.988215
LINC01630|ENSG00000227115	18	51346249	51643939	lincRNA	LINC01630	ENSG00000227115	NA	NA	NA	NA	NA	NA	132.223	-0.425813	0.185237	-2.29875	0.0215194	0.574566	23.8701	-0.0114059	0.400369	-0.0284886	0.977272	0.995865	23.8701	-0.0479645	0.400245	-0.119838	0.904612	0.983593	23.8701	-0.018312	0.188604	-0.0970924	0.922653	0.992931	68.5518	-0.379341	0.24722	-1.53443	0.124925	0.98453	68.5518	-1.13925	0.30232	-3.76835	0.000164329	0.0736879	68.5518	-0.279505	0.251675	-1.11058	0.26675	0.833871
DCC|ENSG00000187323	18	52340172	53535903	protein_coding	DCC	ENSG00000187323	16.2582	-0.340567	0.343455	-0.991592	0.321397	0.998532	2947.27	0.0430352	0.0401883	1.07084	0.284242	0.999326	NA	NA	NA	NA	NA	NA	NA	NA	NA	NA	NA	NA	NA	NA	NA	NA	NA	NA	4164.34	0.117254	0.0369677	3.17179	0.00151501	0.214533	4164.34	0.01378	0.0456492	0.301868	0.762753	0.985992	4164.34	-0.0626313	0.0265589	-2.35821	0.0183635	0.396844
AC011155.1|ENSG00000280098	18	52409042	52409257	TEC	AC011155.1	ENSG00000280098	NA	NA	NA	NA	NA	NA	22.452	0.344844	0.379896	0.907733	0.364019	0.999326	NA	NA	NA	NA	NA	NA	NA	NA	NA	NA	NA	NA	NA	NA	NA	NA	NA	NA	37.2549	-0.025997	0.269607	-0.0964255	0.923183	0.999917	37.2549	-0.29038	0.328345	-0.884377	0.376493	0.97003	37.2549	-0.107673	0.17604	-0.611638	0.540777	0.942731
MBD2|ENSG00000134046	18	54151601	54224788	protein_coding	MBD2	ENSG00000134046	277.15	-0.0629131	0.0892844	-0.704637	0.481036	0.998532	324.529	-0.0133266	0.0927607	-0.143666	0.885764	0.999326	440.371	0.0062632	0.081752	0.0766122	0.938932	0.990299	440.371	0.110101	0.0848819	1.29711	0.194595	0.669686	440.371	0.0504729	0.0398465	1.26669	0.205268	0.725272	475.859	-0.029776	0.0817057	-0.36443	0.715537	0.999917	475.859	-0.035242	0.099756	-0.353282	0.723877	0.985992	475.859	0.00237232	0.0532527	0.0445484	0.964467	0.995928
SNORA37|ENSG00000207233	18	54222284	54222412	snoRNA	SNORA37	ENSG00000207233	NA	NA	NA	NA	NA	NA	NA	NA	NA	NA	NA	NA	NA	NA	NA	NA	NA	NA	NA	NA	NA	NA	NA	NA	NA	NA	NA	NA	NA	NA	21.5779	0.0408457	0.407195	0.10031	0.920098	0.999917	21.5779	0.0755926	0.509519	0.148361	0.882058	0.987328	21.5779	0.00850457	0.267449	0.0317989	0.974632	0.997179
AC093462.1|ENSG00000277324	18	54268346	54270028	antisense	AC093462.1	ENSG00000277324	NA	NA	NA	NA	NA	NA	NA	NA	NA	NA	NA	NA	21.3677	0.298897	0.401628	0.744215	0.456746	0.860131	21.3677	0.164256	0.426583	0.38505	0.7002	0.932755	21.3677	-0.0863751	0.195896	-0.440923	0.659269	0.940502	NA	NA	NA	NA	NA	NA	NA	NA	NA	NA	NA	NA	NA	NA	NA	NA	NA	NA
POLI|ENSG00000101751	18	54269404	54321266	protein_coding	POLI	ENSG00000101751	950.127	-0.0445878	0.0528299	-0.843988	0.398676	0.998532	665.087	0.0339632	0.0689328	0.4927	0.622225	0.999326	1897.86	-0.0428483	0.0547577	-0.782508	0.433916	0.849981	1897.86	-0.0609585	0.0571794	-1.06609	0.286382	0.751336	1897.86	-0.00783816	0.0280032	-0.279902	0.779553	0.969296	954.182	-0.0602456	0.0726396	-0.829377	0.406891	0.999917	954.182	-0.0356535	0.088982	-0.400683	0.688654	0.980915	954.182	0.0198825	0.0479864	0.414337	0.678628	0.964746
C18orf54|ENSG00000166845	18	54357917	54385218	protein_coding	C18orf54	ENSG00000166845	840.56	0.0723811	0.0530591	1.36416	0.172517	0.998532	126.214	0.0690811	0.156749	0.440711	0.659422	0.999326	1681.83	0.0676847	0.0524984	1.28927	0.197303	0.685747	1681.83	0.0307642	0.0549566	0.55979	0.575623	0.893978	1681.83	-0.0202281	0.02677	-0.755625	0.449874	0.874992	184.143	0.0191004	0.12205	0.156497	0.875642	0.999917	184.143	0.0503214	0.148906	0.337941	0.735408	0.985992	184.143	0.0100834	0.0793207	0.127122	0.898844	0.987573
SNRPGP2|ENSG00000264350	18	54406889	54407114	processed_pseudogene	SNRPGP2	ENSG00000264350	21.6579	0.331652	0.279815	1.18526	0.235917	0.998532	NA	NA	NA	NA	NA	NA	30.0484	-0.311667	0.34979	-0.891012	0.372922	0.820129	30.0484	-0.524086	0.361529	-1.44964	0.147159	0.60568	30.0484	-0.0957827	0.174925	-0.547564	0.583991	0.921427	NA	NA	NA	NA	NA	NA	NA	NA	NA	NA	NA	NA	NA	NA	NA	NA	NA	NA
RAB27B|ENSG00000041353	18	54717860	54895516	protein_coding	RAB27B	ENSG00000041353	NA	NA	NA	NA	NA	NA	672.163	0.021417	0.065847	0.325254	0.744989	0.999326	22.889	0.288764	0.364537	0.792139	0.42828	0.84754	22.889	0.0277288	0.368715	0.0752038	0.940053	0.989636	22.889	-0.132864	0.172538	-0.770053	0.441268	0.871001	765.714	0.102692	0.078348	1.31072	0.189952	0.999917	765.714	-0.155614	0.0964423	-1.61354	0.106627	0.865593	765.714	-0.124651	0.0514287	-2.42377	0.0153604	0.36305
RPSAP57|ENSG00000267524	18	54744750	54745581	processed_pseudogene	RPSAP57	ENSG00000267524	NA	NA	NA	NA	NA	NA	22.8766	-0.0949604	0.376946	-0.251921	0.801102	0.999326	NA	NA	NA	NA	NA	NA	NA	NA	NA	NA	NA	NA	NA	NA	NA	NA	NA	NA	28.3069	-0.44385	0.319299	-1.39008	0.164505	0.999917	28.3069	-0.459197	0.381747	-1.20288	0.229021	0.934935	28.3069	0.0569224	0.212744	0.267563	0.789036	0.975818
CCDC68|ENSG00000166510	18	54901509	54959508	protein_coding	CCDC68	ENSG00000166510	NA	NA	NA	NA	NA	NA	NA	NA	NA	NA	NA	NA	27.5528	0.241564	0.367006	0.658201	0.510409	0.884393	27.5528	0.496138	0.370178	1.34027	0.180157	0.651246	27.5528	0.121524	0.175055	0.694203	0.487555	0.89173	NA	NA	NA	NA	NA	NA	NA	NA	NA	NA	NA	NA	NA	NA	NA	NA	NA	NA
TCF4|ENSG00000196628	18	55222331	55664787	protein_coding	TCF4	ENSG00000196628	3507	0.05237	0.0348976	1.50067	0.13344	0.998532	516.199	0.095437	0.0757961	1.25913	0.207984	0.999326	6325.24	0.0221815	0.0308106	0.719928	0.471569	0.86543	6325.24	0.00423111	0.0322456	0.131215	0.895605	0.981988	6325.24	-0.00939045	0.0161271	-0.582278	0.56038	0.915364	1065.31	0.0232905	0.0591861	0.393514	0.69394	0.999917	1065.31	0.0781527	0.0722413	1.08183	0.279329	0.948252	1065.31	0.0193467	0.039243	0.492996	0.622015	0.958968
AC022031.2|ENSG00000267284	18	55721063	55788761	lincRNA	AC022031.2	ENSG00000267284	55.5381	-0.109699	0.183654	-0.597315	0.550297	0.998532	NA	NA	NA	NA	NA	NA	102.103	-0.0773721	0.199013	-0.38878	0.697439	0.942182	102.103	-0.074907	0.208309	-0.359596	0.719149	0.939021	102.103	0.00493773	0.0965755	0.0511282	0.959223	0.997001	NA	NA	NA	NA	NA	NA	NA	NA	NA	NA	NA	NA	NA	NA	NA	NA	NA	NA
LINC01415|ENSG00000267325	18	55776727	55781721	lincRNA	LINC01415	ENSG00000267325	23.3229	-0.110089	0.286322	-0.384493	0.700613	0.998532	NA	NA	NA	NA	NA	NA	45.962	0.156978	0.258725	0.606736	0.544026	0.898111	45.962	0.503841	0.273107	1.84485	0.0650591	0.445691	45.962	0.161656	0.129986	1.24364	0.213633	0.732145	NA	NA	NA	NA	NA	NA	NA	NA	NA	NA	NA	NA	NA	NA	NA	NA	NA	NA
AC009271.1|ENSG00000267327	18	55893038	56023522	lincRNA	AC009271.1	ENSG00000267327	45.1318	0.0219232	0.200714	0.109226	0.913023	0.998532	NA	NA	NA	NA	NA	NA	70.5837	-0.0768793	0.230458	-0.333594	0.738686	0.953328	70.5837	0.0128199	0.239512	0.0535251	0.957314	0.992704	70.5837	0.0456014	0.110601	0.412306	0.680115	0.947106	NA	NA	NA	NA	NA	NA	NA	NA	NA	NA	NA	NA	NA	NA	NA	NA	NA	NA
TXNL1|ENSG00000091164	18	56597208	56651600	protein_coding	TXNL1	ENSG00000091164	1060.86	0.0456907	0.048836	0.935595	0.349482	0.998532	1092.4	0.0298142	0.0531787	0.560641	0.575042	0.999326	1739.23	0.0526148	0.0481848	1.09194	0.27486	0.75723	1739.23	0.00869708	0.050407	0.172537	0.863015	0.973754	1739.23	-0.022808	0.0243373	-0.93716	0.348676	0.826392	1539.78	0.00762857	0.0444597	0.171584	0.863765	0.999917	1539.78	0.0592377	0.054652	1.08391	0.278405	0.947964	1539.78	0.0204081	0.0294619	0.692694	0.488501	0.927135
WDR7|ENSG00000091157	18	56651343	57036606	protein_coding	WDR7	ENSG00000091157	574.928	0.0320687	0.0604725	0.530302	0.595903	0.998532	2019.22	-0.0599848	0.0429143	-1.39778	0.162179	0.999326	970.317	0.0161478	0.0574603	0.281026	0.778691	0.960844	970.317	-0.00870255	0.060076	-0.144859	0.884822	0.979723	970.317	-0.0125218	0.0282587	-0.443114	0.657683	0.940164	2963.43	0.0168876	0.0379158	0.445399	0.656032	0.999917	2963.43	0.0783593	0.0466914	1.67824	0.0933005	0.859613	2963.43	0.0227222	0.0260127	0.873505	0.382388	0.887037
LINC02565|ENSG00000267726	18	57169615	57171194	lincRNA	LINC02565	ENSG00000267726	NA	NA	NA	NA	NA	NA	NA	NA	NA	NA	NA	NA	NA	NA	NA	NA	NA	NA	NA	NA	NA	NA	NA	NA	NA	NA	NA	NA	NA	NA	22.2945	0.197839	0.317111	0.62388	0.532707	0.999917	22.2945	0.204537	0.396659	0.515651	0.606098	0.977906	22.2945	-0.0319561	0.208543	-0.153235	0.878213	0.987573
ST8SIA3|ENSG00000177511	18	57350813	57371731	protein_coding	ST8SIA3	ENSG00000177511	136.157	0.0821969	0.130308	0.630787	0.52818	0.998532	2316.39	-0.0981128	0.044036	-2.22801	0.0258796	0.630897	197.433	0.299106	0.129639	2.30722	0.0210426	0.297339	197.433	0.250207	0.133727	1.87102	0.061342	0.437227	197.433	-0.0340313	0.0689126	-0.493833	0.621424	0.931809	3325.43	0.0205488	0.0377683	0.544074	0.58639	0.999917	3325.43	0.07418	0.046499	1.5953	0.110644	0.869817	3325.43	0.0188783	0.0259155	0.728459	0.466333	0.921161
ONECUT2|ENSG00000119547	18	57435685	57491297	protein_coding	ONECUT2	ENSG00000119547	166.539	0.136259	0.10947	1.24471	0.213237	0.998532	14923.1	-0.00910803	0.0362703	-0.251115	0.801725	0.999326	254.716	0.0149459	0.105839	0.141214	0.887701	0.982439	254.716	-0.120137	0.110562	-1.08661	0.277211	0.744818	254.716	-0.0662444	0.051828	-1.27816	0.201193	0.719433	26858.2	0.0683919	0.0246036	2.77975	0.00544002	0.400996	26858.2	0.0460968	0.0304333	1.51468	0.129852	0.895791	26858.2	-0.0208688	0.0192928	-1.08169	0.279391	0.841517
FECH|ENSG00000066926	18	57548283	57586772	protein_coding	FECH	ENSG00000066926	503.454	0.0726947	0.0640111	1.13566	0.2561	0.998532	369.03	-0.0261407	0.0864002	-0.302554	0.76223	0.999326	783.322	-0.0406669	0.064564	-0.62987	0.52878	0.892237	783.322	0.0409077	0.0670733	0.609895	0.541932	0.878825	783.322	0.0407897	0.0315461	1.29302	0.196004	0.713039	480.9	0.00477043	0.0814309	0.0585826	0.953285	0.999917	480.9	-0.186686	0.100259	-1.86204	0.0625976	0.81878	480.9	-0.0810134	0.0547996	-1.47836	0.139312	0.726862
NARS|ENSG00000134440	18	57600656	57622213	protein_coding	NARS	ENSG00000134440	3429.79	0.048212	0.0360611	1.33695	0.181238	0.998532	1137.11	0.0383782	0.0518511	0.740162	0.459202	0.999326	6005.36	0.0471619	0.0384342	1.22708	0.219792	0.707107	6005.36	0.0448584	0.0401803	1.11643	0.26424	0.734452	6005.36	-0.00257058	0.0206324	-0.124589	0.900849	0.991349	1443.98	0.00205394	0.0540225	0.0380201	0.969672	0.999917	1443.98	-0.0528028	0.0664204	-0.794979	0.426626	0.97602	1443.98	-0.0232421	0.0355534	-0.653723	0.51329	0.934446
AC027097.1|ENSG00000267040	18	57630302	57669296	antisense	AC027097.1	ENSG00000267040	28.5239	-0.00980026	0.245481	-0.0399226	0.968155	0.998532	NA	NA	NA	NA	NA	NA	52.5613	-0.212218	0.239434	-0.886332	0.375439	0.82211	52.5613	0.0810596	0.248768	0.325844	0.744542	0.94665	52.5613	0.147409	0.116931	1.26065	0.207435	0.727043	NA	NA	NA	NA	NA	NA	NA	NA	NA	NA	NA	NA	NA	NA	NA	NA	NA	NA
AC027097.2|ENSG00000267787	18	57639455	57738044	antisense	AC027097.2	ENSG00000267787	39.7077	-0.228639	0.226689	-1.0086	0.313165	0.998532	36.3116	-0.0911505	0.274285	-0.332321	0.739647	0.999326	72.2141	-0.143287	0.219257	-0.653512	0.513426	0.88568	72.2141	-0.116779	0.227442	-0.513445	0.60764	0.902514	72.2141	0.0136139	0.106203	0.128188	0.898	0.991103	42.387	0.126171	0.275151	0.458551	0.646556	0.999917	42.387	0.506052	0.337591	1.49901	0.133872	0.903953	42.387	0.137639	0.183561	0.749824	0.453361	0.916642
ATP8B1|ENSG00000081923	18	57646426	57803101	protein_coding	ATP8B1	ENSG00000081923	135.736	0.170116	0.126024	1.34987	0.177058	0.998532	NA	NA	NA	NA	NA	NA	217.032	0.241276	0.117068	2.06099	0.0393039	0.383862	217.032	-0.13737	0.124102	-1.10691	0.268333	0.737773	217.032	-0.191438	0.0573446	-3.33838	0.000842684	0.0459779	NA	NA	NA	NA	NA	NA	NA	NA	NA	NA	NA	NA	NA	NA	NA	NA	NA	NA
NEDD4L|ENSG00000049759	18	58044367	58401540	protein_coding	NEDD4L	ENSG00000049759	2260.56	-0.0877566	0.0421797	-2.08054	0.0374759	0.895377	5456.45	-0.0647234	0.0306181	-2.1139	0.0345242	0.711344	3573.36	-0.0896885	0.0339264	-2.64362	0.00820252	0.189015	3573.36	-0.0219675	0.0352405	-0.62336	0.533048	0.875472	3573.36	0.0353547	0.0187929	1.88128	0.0599345	0.489326	8276.53	0.0271814	0.0343854	0.790492	0.42924	0.999917	8276.53	0.0620991	0.0424431	1.46311	0.143436	0.908985	8276.53	0.00985116	0.0238648	0.41279	0.679761	0.964746
AC090236.2|ENSG00000267504	18	58371566	58372666	sense_intronic	AC090236.2	ENSG00000267504	23.5241	0.128721	0.281676	0.456983	0.647683	0.998532	24.1372	-0.309523	0.346043	-0.894465	0.371073	0.999326	35.2032	-0.243214	0.299236	-0.812782	0.416343	0.841945	35.2032	-0.247566	0.302958	-0.817162	0.413836	0.82689	35.2032	-0.00217174	0.140753	-0.0154295	0.98769	0.997946	46.4419	0.21095	0.256894	0.821154	0.411559	0.999917	46.4419	0.0154465	0.317119	0.0487089	0.961151	0.996949	46.4419	-0.116225	0.166847	-0.696598	0.486055	0.926406
ALPK2|ENSG00000198796	18	58481247	58628957	protein_coding	ALPK2	ENSG00000198796	NA	NA	NA	NA	NA	NA	28.425	1.42382	0.406119	3.50591	0.000455052	0.0664617	NA	NA	NA	NA	NA	NA	NA	NA	NA	NA	NA	NA	NA	NA	NA	NA	NA	NA	NA	NA	NA	NA	NA	NA	NA	NA	NA	NA	NA	NA	NA	NA	NA	NA	NA	NA
MALT1|ENSG00000172175	18	58671386	58754477	protein_coding	MALT1	ENSG00000172175	473.063	0.0390763	0.0697752	0.56003	0.575459	0.998532	532.144	0.0106237	0.0749481	0.141747	0.88728	0.999326	843.774	-0.0188406	0.066972	-0.28132	0.778465	0.960844	843.774	-0.097341	0.06982	-1.39417	0.163266	0.632397	843.774	-0.0373522	0.0334383	-1.11705	0.263974	0.772732	734.655	-0.0139679	0.0786406	-0.177617	0.859024	0.999917	734.655	-0.0677256	0.0964501	-0.702182	0.482565	0.977906	734.655	-0.0203006	0.0518288	-0.391687	0.69529	0.965553
MRPL37P1|ENSG00000266946	18	58690356	58692153	processed_pseudogene	MRPL37P1	ENSG00000266946	NA	NA	NA	NA	NA	NA	16.3899	-0.243523	0.386631	-0.629859	0.528787	0.999326	NA	NA	NA	NA	NA	NA	NA	NA	NA	NA	NA	NA	NA	NA	NA	NA	NA	NA	30.3794	-0.072385	0.31811	-0.227547	0.819998	0.999917	30.3794	0.181086	0.380852	0.475477	0.634447	0.979679	30.3794	0.118496	0.204872	0.578391	0.563	0.945439
ZNF532|ENSG00000074657	18	58862600	58986480	protein_coding	ZNF532	ENSG00000074657	5222.66	0.00212094	0.0303219	0.0699476	0.944235	0.998532	4597.06	-0.0152167	0.0350751	-0.433831	0.664411	0.999326	9057.75	0.0056535	0.0317763	0.177916	0.858789	0.979421	9057.75	0.0501857	0.0332071	1.51129	0.130713	0.580745	9057.75	0.0214324	0.0170189	1.25933	0.207912	0.727043	6591.14	-0.0122132	0.0336319	-0.363143	0.716498	0.999917	6591.14	0.0304286	0.0414697	0.733753	0.463099	0.97602	6591.14	0.0197703	0.0221573	0.892272	0.372247	0.882871
SEC11C|ENSG00000166562	18	59139477	59158836	protein_coding	SEC11C	ENSG00000166562	255.09	-0.0817808	0.0872098	-0.937748	0.348374	0.998532	408.909	-0.0565681	0.0995372	-0.568311	0.569824	0.999326	383.141	0.0613029	0.0974899	0.628813	0.529472	0.892264	383.141	0.00593144	0.102052	0.0581217	0.953652	0.991392	383.141	-0.0286466	0.0474767	-0.603382	0.546254	0.910278	601.603	-0.0282078	0.0653848	-0.431412	0.666169	0.999917	601.603	0.060735	0.0801616	0.757657	0.448656	0.97602	601.603	0.041819	0.0426156	0.981309	0.326441	0.865271
LMAN1|ENSG00000074695	18	59327823	59359962	protein_coding	LMAN1	ENSG00000074695	3298.23	0.0301024	0.0324996	0.926239	0.354322	0.998532	936.159	-0.0364128	0.0606621	-0.600257	0.548335	0.999326	6395.69	0.0925607	0.0362131	2.556	0.0105884	0.212445	6395.69	0.0185793	0.0378904	0.490343	0.623891	0.907657	6395.69	-0.0385656	0.0200573	-1.92277	0.0545083	0.473769	1300.55	0.0715822	0.055327	1.2938	0.195734	0.999917	1300.55	-0.045192	0.0680387	-0.664211	0.506555	0.977906	1300.55	-0.0603588	0.0361696	-1.66877	0.0951624	0.672301
CCBE1|ENSG00000183287	18	59430940	59697380	protein_coding	CCBE1	ENSG00000183287	200.581	0.0406308	0.119198	0.340867	0.733203	0.998532	NA	NA	NA	NA	NA	NA	277.828	0.157479	0.106634	1.47682	0.139725	0.610201	277.828	0.00774264	0.111565	0.0694001	0.944671	0.990228	277.828	-0.077788	0.0522345	-1.48921	0.136433	0.641542	22.3665	0.367747	0.332218	1.10694	0.268318	0.999917	22.3665	-0.305214	0.41258	-0.739769	0.45944	0.97602	22.3665	-0.339637	0.216027	-1.5722	0.115905	0.709002
PMAIP1|ENSG00000141682	18	59899948	59904306	protein_coding	PMAIP1	ENSG00000141682	1300.46	0.164989	0.0602554	2.73817	0.00617824	0.594673	NA	NA	NA	NA	NA	NA	3348.91	-0.0103987	0.0697113	-0.149168	0.881421	0.982439	3348.91	0.0398568	0.0730086	0.545919	0.585122	0.89677	3348.91	0.0245319	0.0277949	0.882605	0.37745	0.840509	NA	NA	NA	NA	NA	NA	NA	NA	NA	NA	NA	NA	NA	NA	NA	NA	NA	NA
FAM60CP|ENSG00000267742	18	60016778	60017441	processed_pseudogene	FAM60CP	ENSG00000267742	22.3448	0.295498	0.279348	1.05781	0.29014	0.998532	NA	NA	NA	NA	NA	NA	45.1691	0.0616144	0.242656	0.253917	0.79956	0.96593	45.1691	-0.34723	0.254766	-1.36294	0.172902	0.640676	45.1691	-0.20008	0.117983	-1.69584	0.089917	0.563557	NA	NA	NA	NA	NA	NA	NA	NA	NA	NA	NA	NA	NA	NA	NA	NA	NA	NA
CDH20|ENSG00000101542	18	61333582	61555773	protein_coding	CDH20	ENSG00000101542	NA	NA	NA	NA	NA	NA	570.414	-0.011959	0.0843288	-0.141814	0.887227	0.999326	NA	NA	NA	NA	NA	NA	NA	NA	NA	NA	NA	NA	NA	NA	NA	NA	NA	NA	919.246	0.151215	0.0751474	2.01224	0.0441947	0.889313	919.246	0.170114	0.0929149	1.83085	0.0671224	0.833102	919.246	-0.0187065	0.0545477	-0.342938	0.731645	0.969425
RNF152|ENSG00000176641	18	61808063	61894247	protein_coding	RNF152	ENSG00000176641	102.343	-0.3245	0.13613	-2.38375	0.0171371	0.80418	7320	0.0293001	0.0396882	0.738257	0.460359	0.999326	202.03	-0.175991	0.119879	-1.46807	0.142084	0.613113	202.03	0.0180708	0.121719	0.148463	0.881977	0.97847	202.03	0.097903	0.0581467	1.68372	0.0922349	0.56895	11241.1	0.131606	0.0293246	4.4879	7.19293e-06	0.00313825	11241.1	0.00717167	0.0362785	0.197684	0.843293	0.985992	11241.1	-0.0740002	0.0227473	-3.25315	0.00114134	0.0986766
PIGN|ENSG00000197563	18	61905255	62187118	protein_coding	PIGN	ENSG00000197563	726.763	-0.0384885	0.0542233	-0.709815	0.477819	0.998532	302.334	0.0423515	0.104935	0.403598	0.686508	0.999326	1376.4	-0.0334457	0.0552965	-0.604843	0.545284	0.89822	1376.4	-0.0611361	0.0576132	-1.06115	0.288622	0.753055	1376.4	-0.0127877	0.0280033	-0.456651	0.647922	0.937662	435.031	0.00992015	0.0824857	0.120265	0.904273	0.999917	435.031	-0.0301784	0.100911	-0.29906	0.764894	0.985992	435.031	-0.0182943	0.0535413	-0.341685	0.732588	0.969676
KIAA1468|ENSG00000134444	18	62187255	62310217	protein_coding	KIAA1468	ENSG00000134444	728.528	0.0502503	0.0545255	0.921594	0.35674	0.998532	1313.69	0.027261	0.0525986	0.518283	0.604261	0.999326	1392.83	-0.000340212	0.0587046	-0.00579531	0.995376	0.999643	1392.83	-0.0497358	0.0612686	-0.811767	0.416925	0.828268	1392.83	-0.0240096	0.0292791	-0.820023	0.412203	0.85727	1959.35	-0.0359796	0.0413671	-0.869765	0.384429	0.999917	1959.35	-0.0705639	0.0507566	-1.39024	0.164455	0.915431	1959.35	-0.00873766	0.028329	-0.308435	0.757751	0.973062
AC027514.1|ENSG00000266900	18	62245810	62247412	sense_intronic	AC027514.1	ENSG00000266900	19.5963	0.316804	0.310886	1.01904	0.308185	0.998532	29.3313	-0.172928	0.311552	-0.555052	0.578859	0.999326	37.2483	0.0262901	0.303829	0.0865295	0.931046	0.989618	37.2483	-0.162666	0.319022	-0.509889	0.610129	0.903068	37.2483	-0.0942884	0.147282	-0.640191	0.522049	0.902705	57.2586	-0.00258681	0.268192	-0.00964537	0.992304	0.999917	57.2586	0.206401	0.327589	0.630062	0.528654	0.977906	57.2586	0.0924633	0.174831	0.528874	0.596893	0.954591
TNFRSF11A|ENSG00000141655	18	62325287	62391292	protein_coding	TNFRSF11A	ENSG00000141655	108.273	-0.002052	0.13207	-0.0155372	0.987604	0.998532	NA	NA	NA	NA	NA	NA	143.685	0.210001	0.156689	1.34024	0.180166	0.667414	143.685	0.580424	0.157319	3.68946	0.00022473	0.0180146	143.685	0.177543	0.0840213	2.11307	0.0345947	0.393765	NA	NA	NA	NA	NA	NA	NA	NA	NA	NA	NA	NA	NA	NA	NA	NA	NA	NA
ZCCHC2|ENSG00000141664	18	62523007	62587709	protein_coding	ZCCHC2	ENSG00000141664	469.532	0.0603762	0.0687017	0.878816	0.379501	0.998532	516.857	-0.0722411	0.0810649	-0.891152	0.372848	0.999326	659.335	-0.0353508	0.0665232	-0.531406	0.595138	0.912685	659.335	-0.00796443	0.0687975	-0.115766	0.907838	0.984067	659.335	0.0141764	0.0323629	0.438044	0.661354	0.940882	616.416	0.0395977	0.0691139	0.572934	0.566689	0.999917	616.416	-0.021964	0.0848013	-0.259005	0.795631	0.985992	616.416	-0.0320994	0.0449843	-0.71357	0.475493	0.925586
PHLPP1|ENSG00000081913	18	62715450	62980433	protein_coding	PHLPP1	ENSG00000081913	3636.97	-0.0247692	0.0343025	-0.722081	0.470244	0.998532	586.666	0.00300853	0.0775225	0.0388085	0.969043	0.999326	4363.96	-0.0884302	0.0353601	-2.50085	0.0123897	0.230032	4363.96	-0.0486971	0.0367741	-1.32422	0.185429	0.658573	4363.96	0.0215836	0.0202358	1.06661	0.286149	0.788868	669.074	-0.0318493	0.0590211	-0.539625	0.589456	0.999917	669.074	0.0452248	0.0724753	0.624003	0.532626	0.977906	669.074	0.0375291	0.0385164	0.974366	0.329875	0.866899
BCL2|ENSG00000171791	18	63123346	63320128	protein_coding	BCL2	ENSG00000171791	129.253	-0.200564	0.121327	-1.65309	0.098313	0.998532	353.058	-0.147752	0.0920437	-1.60524	0.108442	0.999326	206.742	-0.292867	0.129259	-2.26573	0.0234681	0.31052	206.742	-0.0966538	0.132457	-0.729701	0.465573	0.846643	206.742	0.102373	0.0649369	1.5765	0.11491	0.60589	422.13	-0.0673396	0.0894341	-0.752952	0.451479	0.999917	422.13	-0.0994517	0.109523	-0.908047	0.363854	0.966746	422.13	-0.00292714	0.0596405	-0.0490798	0.960856	0.995365
KDSR|ENSG00000119537	18	63327726	63367510	protein_coding	KDSR	ENSG00000119537	815.244	0.0117395	0.0552296	0.212558	0.831672	0.998532	426.991	-0.0819227	0.081846	-1.00094	0.316857	0.999326	1237.55	-0.0330754	0.0722444	-0.457827	0.647077	0.928491	1237.55	0.0121412	0.0753563	0.161118	0.872001	0.975981	1237.55	0.0228573	0.0357314	0.639699	0.522369	0.902705	567.55	-0.0511044	0.0719529	-0.710248	0.47755	0.999917	567.55	-0.0130091	0.0878103	-0.14815	0.882224	0.987328	567.55	0.0240925	0.0469022	0.513674	0.60748	0.956622
AC036176.1|ENSG00000267390	18	63367328	63381629	antisense	AC036176.1	ENSG00000267390	NA	NA	NA	NA	NA	NA	18.1019	-0.351826	0.382068	-0.920846	0.357131	0.999326	NA	NA	NA	NA	NA	NA	NA	NA	NA	NA	NA	NA	NA	NA	NA	NA	NA	NA	NA	NA	NA	NA	NA	NA	NA	NA	NA	NA	NA	NA	NA	NA	NA	NA	NA	NA
VPS4B|ENSG00000119541	18	63389190	63422483	protein_coding	VPS4B	ENSG00000119541	481.042	0.0255463	0.0696251	0.366913	0.713684	0.998532	547.206	-0.103986	0.0718273	-1.44772	0.147694	0.999326	936.23	-0.0271651	0.062202	-0.436724	0.662312	0.931975	936.23	-0.0232068	0.0645094	-0.359743	0.71904	0.939021	936.23	0.0025504	0.0306729	0.0831484	0.933734	0.994094	783.747	-0.0641554	0.0712932	-0.899881	0.368184	0.999917	783.747	0.0392189	0.0874997	0.448218	0.653996	0.980692	783.747	0.0537092	0.0465749	1.15318	0.248837	0.828071
HMSD|ENSG00000221887	18	63949301	63981774	protein_coding	HMSD	ENSG00000221887	28.5772	0.125891	0.270452	0.465483	0.641586	0.998532	NA	NA	NA	NA	NA	NA	51.272	-0.147602	0.244713	-0.603163	0.5464	0.898686	51.272	-0.164166	0.252477	-0.650224	0.515548	0.868007	51.272	-0.00502524	0.117339	-0.0428268	0.96584	0.997509	NA	NA	NA	NA	NA	NA	NA	NA	NA	NA	NA	NA	NA	NA	NA	NA	NA	NA
AC009802.1|ENSG00000283667	18	63966406	63970181	antisense	AC009802.1	ENSG00000283667	NA	NA	NA	NA	NA	NA	23.1259	0.0150132	0.328631	0.0456841	0.963562	0.999326	NA	NA	NA	NA	NA	NA	NA	NA	NA	NA	NA	NA	NA	NA	NA	NA	NA	NA	28.3047	0.123744	0.317174	0.390144	0.69643	0.999917	28.3047	0.205296	0.388208	0.52883	0.596924	0.977906	28.3047	0.0171093	0.205676	0.0831855	0.933704	0.991517
SERPINB8|ENSG00000166401	18	63969925	64019779	protein_coding	SERPINB8	ENSG00000166401	NA	NA	NA	NA	NA	NA	117.731	0.208318	0.151855	1.37182	0.170119	0.999326	NA	NA	NA	NA	NA	NA	NA	NA	NA	NA	NA	NA	NA	NA	NA	NA	NA	NA	164.076	0.201302	0.120807	1.66632	0.0956498	0.955699	164.076	-0.00811427	0.149949	-0.0541136	0.956845	0.996292	164.076	-0.120455	0.0802256	-1.50146	0.133238	0.724369
CDH7|ENSG00000081138	18	65750252	65890341	protein_coding	CDH7	ENSG00000081138	27.3775	0.0718168	0.260452	0.275739	0.782749	0.998532	1236.85	0.0701026	0.0610807	1.14771	0.25109	0.999326	33.0577	0.232308	0.323277	0.718605	0.472385	0.866021	33.0577	0.629898	0.331481	1.90025	0.0573999	0.425295	33.0577	0.185171	0.158484	1.16839	0.242651	0.755874	1265.06	0.145125	0.058866	2.46535	0.0136881	0.624929	1265.06	-0.0429131	0.0726653	-0.590559	0.554816	0.977906	1265.06	-0.102547	0.0394093	-2.60209	0.00926578	0.302821
AC110597.1|ENSG00000260578	18	67481791	67484966	lincRNA	AC110597.1	ENSG00000260578	93.7649	0.0829446	0.142482	0.582141	0.560472	0.998532	88.83	0.324421	0.183098	1.77185	0.0764201	0.928062	175.831	-0.349849	0.132079	-2.64878	0.00807833	0.188725	175.831	-0.166774	0.135442	-1.23133	0.218201	0.695105	175.831	0.0962164	0.0693791	1.38682	0.165496	0.682733	81.1684	0.218644	0.197489	1.10712	0.268242	0.999917	81.1684	-0.226523	0.246394	-0.919352	0.357911	0.964988	81.1684	-0.221082	0.129706	-1.70449	0.0882899	0.660291
DSEL|ENSG00000171451	18	67506582	67516980	protein_coding	DSEL	ENSG00000171451	862.332	-0.0229233	0.0517732	-0.442764	0.657936	0.998532	1912.02	0.0582091	0.0468901	1.24139	0.21446	0.999326	1810.44	-0.0898553	0.0570127	-1.57606	0.115012	0.572188	1810.44	0.208504	0.0592218	3.52073	0.000430368	0.029001	1810.44	0.147344	0.0292554	5.03649	4.74153e-07	0.000104154	2236.51	0.111427	0.0593506	1.87744	0.0604582	0.904011	2236.51	0.0256439	0.0732229	0.350217	0.726176	0.985992	2236.51	-0.0539217	0.0403943	-1.33488	0.181915	0.77521
AC022968.1|ENSG00000260747	18	68277802	68278243	processed_pseudogene	AC022968.1	ENSG00000260747	22.7358	-0.302499	0.275931	-1.09629	0.272954	0.998532	NA	NA	NA	NA	NA	NA	56.1417	-0.0877718	0.244117	-0.359549	0.719185	0.948187	56.1417	-0.117801	0.254353	-0.463139	0.643265	0.914799	56.1417	-0.0102576	0.117059	-0.0876275	0.930173	0.993779	27.1415	0.137423	0.314264	0.437284	0.661906	0.999917	27.1415	0.423109	0.388706	1.08851	0.276372	0.947582	27.1415	0.0958783	0.206839	0.463541	0.642977	0.961825
TMX3|ENSG00000166479	18	68673688	68715298	protein_coding	TMX3	ENSG00000166479	543.393	0.0991716	0.0729115	1.36017	0.173778	0.998532	573.673	-0.0239739	0.0781795	-0.306651	0.759109	0.999326	1216.56	0.021258	0.0587076	0.3621	0.717277	0.947618	1216.56	0.0099377	0.0612452	0.162261	0.8711	0.97536	1216.56	-0.00610968	0.0290051	-0.210642	0.833167	0.981237	861.184	-0.0270291	0.063075	-0.428523	0.66827	0.999917	861.184	-0.106898	0.077466	-1.37994	0.167607	0.915431	861.184	-0.029139	0.0424587	-0.686291	0.49253	0.929435
CCDC102B|ENSG00000150636	18	68715209	69055189	protein_coding	CCDC102B	ENSG00000150636	30.2618	-0.0542056	0.241586	-0.224373	0.822467	0.998532	277.511	-0.176068	0.123998	-1.41992	0.155631	0.999326	59.5952	0.0292489	0.250474	0.116774	0.907039	0.984845	59.5952	0.0256616	0.262195	0.0978721	0.922034	0.984993	59.5952	-0.00227985	0.120855	-0.0188643	0.984949	0.997946	214.4	-0.0180706	0.118608	-0.152356	0.878906	0.999917	214.4	0.144589	0.146038	0.990074	0.322138	0.956038	214.4	0.0714626	0.077936	0.91694	0.359174	0.876051
DOK6|ENSG00000206052	18	69401055	69849087	protein_coding	DOK6	ENSG00000206052	21.169	0.123397	0.300649	0.410434	0.681487	0.998532	2150.39	-0.00518022	0.0487087	-0.106351	0.915304	0.999326	31.6965	0.218687	0.337941	0.647117	0.517557	0.886996	31.6965	0.597167	0.345268	1.72957	0.0837065	0.494588	31.6965	0.186817	0.165486	1.1289	0.25894	0.769719	3136.98	0.029544	0.0495907	0.595757	0.551338	0.999917	3136.98	-0.0942073	0.0611903	-1.53958	0.123663	0.888972	3136.98	-0.0565342	0.0330432	-1.71092	0.0870963	0.658238
AC119868.1|ENSG00000264845	18	69469517	69471736	transcribed_processed_pseudogene	AC119868.1	ENSG00000264845	NA	NA	NA	NA	NA	NA	41.3343	0.234556	0.254806	0.920527	0.357297	0.999326	NA	NA	NA	NA	NA	NA	NA	NA	NA	NA	NA	NA	NA	NA	NA	NA	NA	NA	68.9802	-0.310072	0.172981	-1.79252	0.0730496	0.925693	68.9802	-0.319968	0.208312	-1.536	0.124538	0.891144	68.9802	0.0416006	0.120296	0.345818	0.729479	0.969425
AC068254.2|ENSG00000279221	18	69659837	69663413	TEC	AC068254.2	ENSG00000279221	NA	NA	NA	NA	NA	NA	33.0646	-0.381038	0.296449	-1.28534	0.198673	0.999326	NA	NA	NA	NA	NA	NA	NA	NA	NA	NA	NA	NA	NA	NA	NA	NA	NA	NA	74.1411	0.0963215	0.177803	0.541732	0.588003	0.999917	74.1411	-0.638215	0.219099	-2.9129	0.00358085	0.372939	74.1411	-0.322673	0.122182	-2.64091	0.00826828	0.286938
RTTN|ENSG00000176225	18	70003031	70205945	protein_coding	RTTN	ENSG00000176225	1116.02	0.0113889	0.0457674	0.248844	0.803482	0.998532	297.391	0.046933	0.0965022	0.486341	0.626725	0.999326	2176.6	0.0171558	0.0441351	0.38871	0.697491	0.942182	2176.6	-0.00825145	0.0460893	-0.179032	0.857913	0.9727	2176.6	-0.0128383	0.0221559	-0.579451	0.562285	0.916197	436.424	0.0783218	0.0785594	0.996976	0.318776	0.999917	436.424	0.00338809	0.0961926	0.0352219	0.971903	0.997686	436.424	-0.0438953	0.0513276	-0.855199	0.392441	0.890648
SOCS6|ENSG00000170677	18	70288901	70330200	protein_coding	SOCS6	ENSG00000170677	420.448	0.116048	0.0735793	1.57719	0.114752	0.998532	590.661	0.0268929	0.0697304	0.38567	0.699741	0.999326	819.052	0.0773315	0.0641712	1.20508	0.228172	0.71852	819.052	0.128144	0.0664261	1.92912	0.0537154	0.414103	819.052	0.0229651	0.0333616	0.688372	0.491219	0.893524	910.917	0.0611203	0.0590329	1.03536	0.3005	0.999917	910.917	-0.0632	0.0727824	-0.868343	0.385207	0.972198	910.917	-0.061892	0.0385124	-1.60707	0.10804	0.700148
CBLN2|ENSG00000141668	18	72536680	72638521	protein_coding	CBLN2	ENSG00000141668	NA	NA	NA	NA	NA	NA	302.378	-0.136012	0.288813	-0.470933	0.637689	0.999326	NA	NA	NA	NA	NA	NA	NA	NA	NA	NA	NA	NA	NA	NA	NA	NA	NA	NA	266.297	0.139069	0.138673	1.00286	0.31593	0.999917	266.297	0.0634827	0.171956	0.36918	0.711994	0.985892	266.297	-0.0551248	0.0921968	-0.597904	0.549904	0.943723
NETO1|ENSG00000166342	18	72742314	72868146	protein_coding	NETO1	ENSG00000166342	375.539	-0.0185546	0.0742909	-0.249756	0.802776	0.998532	204.689	-0.182234	0.111815	-1.62977	0.10315	0.999326	628.627	-0.00621324	0.0768165	-0.0808841	0.935534	0.989973	628.627	0.0215072	0.0801759	0.26825	0.788507	0.95697	628.627	0.0136087	0.0374905	0.36299	0.716612	0.954269	313.894	-0.229551	0.103104	-2.22641	0.0259871	0.774002	313.894	0.0923265	0.123343	0.748537	0.454136	0.97602	313.894	0.170876	0.0671094	2.54623	0.0108892	0.320486
AC023301.1|ENSG00000265579	18	72743756	72745961	sense_intronic	AC023301.1	ENSG00000265579	46.1676	0.030291	0.218461	0.138656	0.889722	0.998532	62.1979	-0.218877	0.205979	-1.06262	0.287956	0.999326	118.062	0.0717351	0.183608	0.390697	0.696021	0.942103	118.062	-0.0781107	0.192506	-0.405756	0.684922	0.929143	118.062	-0.0747568	0.0890781	-0.839227	0.401342	0.851304	92.3763	-0.227242	0.185544	-1.22474	0.220673	0.999917	92.3763	0.307038	0.219555	1.39846	0.161975	0.915299	92.3763	0.262073	0.118994	2.2024	0.0276371	0.448164
FBXO15|ENSG00000141665	18	74073353	74147865	protein_coding	FBXO15	ENSG00000141665	NA	NA	NA	NA	NA	NA	29.0443	-0.295106	0.321699	-0.917335	0.358967	0.999326	NA	NA	NA	NA	NA	NA	NA	NA	NA	NA	NA	NA	NA	NA	NA	NA	NA	NA	39.0663	-0.144138	0.281213	-0.512556	0.608262	0.999917	39.0663	-0.11502	0.348159	-0.330367	0.741123	0.985992	39.0663	0.035568	0.184484	0.192798	0.847117	0.984415
TIMM21|ENSG00000075336	18	74148511	74160530	protein_coding	TIMM21	ENSG00000075336	319.708	0.00688621	0.0769174	0.0895273	0.928663	0.998532	143.083	-0.125083	0.146148	-0.855864	0.392073	0.999326	497.208	-0.0137694	0.0841396	-0.16365	0.870007	0.980987	497.208	0.0326006	0.0876313	0.37202	0.709878	0.935989	497.208	0.0230304	0.0406675	0.56631	0.571183	0.919068	193.401	0.152291	0.103341	1.47368	0.140569	0.990204	193.401	0.183621	0.126825	1.44783	0.147664	0.912047	193.401	-0.0116292	0.0711503	-0.163446	0.870168	0.987492
CYB5A|ENSG00000166347	18	74250847	74292016	protein_coding	CYB5A	ENSG00000166347	780.503	0.112961	0.0596258	1.89449	0.0581594	0.953402	153.573	-0.0158802	0.130774	-0.121433	0.903348	0.999326	1238.53	0.104091	0.0583043	1.7853	0.0742123	0.488863	1238.53	0.0359424	0.0611554	0.587723	0.556718	0.885518	1238.53	-0.0364524	0.0299913	-1.21543	0.224201	0.743341	202.189	0.0118004	0.12052	0.0979125	0.922002	0.999917	202.189	0.000207019	0.147753	0.00140112	0.998882	0.999875	202.189	-0.0071121	0.0784961	-0.0906045	0.927807	0.990769
CNDP2|ENSG00000133313	18	74495816	74523454	protein_coding	CNDP2	ENSG00000133313	2765.07	-0.0150667	0.0398758	-0.37784	0.705549	0.998532	1479.47	-0.108006	0.0534406	-2.02106	0.043274	0.767126	4077.75	-0.0491512	0.0463795	-1.05976	0.289254	0.772531	4077.75	-0.0304708	0.0484088	-0.629447	0.529057	0.873776	4077.75	0.0104691	0.0241004	0.434395	0.664002	0.942401	1804.45	-0.0752943	0.0463003	-1.62622	0.103904	0.961213	1804.45	0.00950925	0.0567697	0.167506	0.866972	0.985992	1804.45	0.0476893	0.0306866	1.55407	0.120167	0.713669
LINC00909|ENSG00000264247	18	74591774	74598508	lincRNA	LINC00909	ENSG00000264247	96.6346	0.213774	0.140936	1.51682	0.129313	0.998532	174.593	0.0241217	0.131545	0.183373	0.854506	0.999326	181.67	0.0114592	0.135883	0.084331	0.932793	0.989973	181.67	-0.10775	0.141042	-0.763959	0.444891	0.840821	181.67	-0.0585769	0.0655038	-0.894252	0.371187	0.837966	206.176	-0.0702211	0.109136	-0.643427	0.519947	0.999917	206.176	-0.140376	0.133508	-1.05144	0.293057	0.952116	206.176	-0.0181634	0.0726239	-0.250102	0.802509	0.977263
ZNF407|ENSG00000215421	18	74597870	75065671	protein_coding	ZNF407	ENSG00000215421	373.555	0.102109	0.0704791	1.44878	0.147399	0.998532	574.577	-0.059145	0.0685407	-0.862919	0.388182	0.999326	628.919	-0.0816207	0.0707965	-1.15289	0.248955	0.736538	628.919	-0.119066	0.0741496	-1.60575	0.108329	0.542711	628.919	-0.016098	0.0365789	-0.440091	0.659872	0.940502	855.662	-0.0188836	0.0613175	-0.307964	0.75811	0.999917	855.662	-0.0698794	0.0755853	-0.924509	0.355221	0.964988	855.662	-0.0181999	0.0405658	-0.448651	0.653683	0.964345
ZADH2|ENSG00000180011	18	75195108	75209348	protein_coding	ZADH2	ENSG00000180011	225.359	0.13383	0.100312	1.33413	0.182161	0.998532	515.481	-0.0605625	0.0730079	-0.829533	0.406803	0.999326	273.476	0.202909	0.118247	1.71598	0.0861657	0.513995	273.476	-0.036587	0.125686	-0.2911	0.770975	0.953654	273.476	-0.122098	0.0582102	-2.09753	0.0359468	0.401212	600.342	0.0269594	0.0702274	0.383888	0.701062	0.999917	600.342	-0.0917034	0.086421	-1.06112	0.288634	0.951691	600.342	-0.0541887	0.0460098	-1.17777	0.23889	0.822527
TSHZ1|ENSG00000179981	18	75210755	75289950	protein_coding	TSHZ1	ENSG00000179981	22.538	0.212271	0.316678	0.670303	0.502665	0.998532	186.313	0.103612	0.126818	0.817009	0.413923	0.999326	26.9409	0.835301	0.352734	2.36807	0.017881	0.277529	26.9409	0.454807	0.388176	1.17165	0.241337	0.716264	26.9409	-0.240246	0.18016	-1.33351	0.182364	0.698682	302.071	0.0376707	0.0963922	0.390807	0.69594	0.999917	302.071	0.14982	0.118989	1.2591	0.207994	0.923776	302.071	0.0403637	0.0644331	0.626443	0.531024	0.940423
ZNF516|ENSG00000101493	18	76358190	76495190	protein_coding	ZNF516	ENSG00000101493	1009.5	-0.0951369	0.0667438	-1.4254	0.15404	0.998532	1244.23	0.0580049	0.0568229	1.0208	0.307348	0.999326	1071.85	0.0195881	0.0675606	0.289933	0.771867	0.95945	1071.85	-0.00534763	0.0707121	-0.0756254	0.939717	0.989636	1071.85	-0.0126861	0.0334041	-0.379776	0.704112	0.951986	1141.84	-0.0911924	0.0581201	-1.56903	0.11664	0.970259	1141.84	-0.025774	0.0711996	-0.361996	0.717355	0.985992	1141.84	0.0420278	0.0388807	1.08094	0.279724	0.841517
AC009716.2|ENSG00000280205	18	76385642	76389406	TEC	AC009716.2	ENSG00000280205	37.3916	-0.286015	0.237323	-1.20517	0.228137	0.998532	47.0901	-0.373789	0.245843	-1.52044	0.1284	0.999326	48.7937	0.276189	0.246408	1.12086	0.262346	0.747276	48.7937	-0.173188	0.264122	-0.655713	0.512009	0.867156	48.7937	-0.227336	0.120177	-1.89168	0.0585336	0.485902	70.9832	0.0791687	0.190357	0.415896	0.677486	0.999917	70.9832	0.160232	0.231898	0.690958	0.489592	0.977906	70.9832	0.0210668	0.124258	0.16954	0.865372	0.987492
ZNF236-DT|ENSG00000264278	18	76794732	76822295	lincRNA	ZNF236-DT	ENSG00000264278	22.4926	0.187299	0.291245	0.643097	0.520161	0.998532	26.735	-0.235589	0.321949	-0.731758	0.464316	0.999326	NA	NA	NA	NA	NA	NA	NA	NA	NA	NA	NA	NA	NA	NA	NA	NA	NA	NA	NA	NA	NA	NA	NA	NA	NA	NA	NA	NA	NA	NA	NA	NA	NA	NA	NA	NA
ZNF236|ENSG00000130856	18	76822607	76970727	protein_coding	ZNF236	ENSG00000130856	912.217	-0.000903341	0.0530513	-0.0170277	0.986415	0.998532	719.801	0.0583866	0.0692817	0.842742	0.399373	0.999326	1506.46	0.0589756	0.0514843	1.14551	0.251999	0.738868	1506.46	-0.0402478	0.0539272	-0.746336	0.455464	0.844197	1506.46	-0.0499278	0.0256817	-1.9441	0.0518831	0.465297	990.658	-0.0301547	0.0568526	-0.530402	0.595833	0.999917	990.658	-0.0084356	0.070053	-0.120417	0.904153	0.988437	990.658	0.0140528	0.0372397	0.377362	0.705905	0.966351
AC093330.1|ENSG00000266844	18	76974690	76984162	antisense	AC093330.1	ENSG00000266844	NA	NA	NA	NA	NA	NA	15.7315	-0.25364	0.431556	-0.587733	0.556712	0.999326	NA	NA	NA	NA	NA	NA	NA	NA	NA	NA	NA	NA	NA	NA	NA	NA	NA	NA	29.214	0.294937	0.298732	0.987298	0.323496	0.999917	29.214	0.106897	0.363959	0.293707	0.768982	0.985992	29.214	-0.123373	0.194791	-0.633363	0.526497	0.938209
MBP|ENSG00000197971	18	76978827	77133683	protein_coding	MBP	ENSG00000197971	568.188	0.0464742	0.0597824	0.777389	0.436929	0.998532	750.87	0.041794	0.0699049	0.597869	0.549928	0.999326	918.713	-0.0723817	0.0634237	-1.14124	0.25377	0.740812	918.713	-0.0855349	0.0660289	-1.29542	0.195177	0.670035	918.713	-0.00435531	0.0325092	-0.133971	0.893425	0.990067	1076.14	-0.0165588	0.0582744	-0.284153	0.776293	0.999917	1076.14	0.0222018	0.0716289	0.309956	0.756594	0.985992	1076.14	0.0188729	0.0380347	0.496203	0.619751	0.958968
AC093330.2|ENSG00000279811	18	77002849	77006846	TEC	AC093330.2	ENSG00000279811	19.545	-0.292156	0.315004	-0.927466	0.353685	0.998532	24.69	-0.398348	0.359866	-1.10693	0.268323	0.999326	29.958	-0.357515	0.347801	-1.02793	0.303984	0.782527	29.958	0.0506412	0.346324	0.146225	0.883744	0.979146	29.958	0.199424	0.163168	1.2222	0.221633	0.740702	42.2543	-0.332623	0.28641	-1.16135	0.245499	0.999917	42.2543	-0.411055	0.347518	-1.18283	0.236877	0.934935	42.2543	0.0221982	0.191638	0.115834	0.907784	0.98849
AC018529.3|ENSG00000279433	18	77108284	77110537	TEC	AC018529.3	ENSG00000279433	21.1165	0.0671165	0.316906	0.211787	0.832274	0.998532	NA	NA	NA	NA	NA	NA	23.0601	-0.102626	0.379439	-0.270466	0.786802	0.962253	23.0601	-0.00839293	0.389078	-0.0215714	0.98279	0.997621	23.0601	0.0478175	0.180272	0.265252	0.790816	0.972511	NA	NA	NA	NA	NA	NA	NA	NA	NA	NA	NA	NA	NA	NA	NA	NA	NA	NA
GALR1|ENSG00000166573	18	77250549	77277896	protein_coding	GALR1	ENSG00000166573	33.5941	-0.0353259	0.253463	-0.139373	0.889155	0.998532	387.37	-0.0633566	0.0930768	-0.680692	0.496067	0.999326	54.692	-0.354081	0.244917	-1.44572	0.148257	0.62239	54.692	-0.106456	0.247585	-0.429979	0.667211	0.92214	54.692	0.128305	0.118974	1.07843	0.28084	0.784883	281.255	0.306563	0.115933	2.64432	0.00818556	0.518194	281.255	-0.415245	0.142551	-2.91297	0.00358008	0.372939	281.255	-0.35234	0.0764354	-4.60964	4.03375e-06	0.00130234
AC124254.1|ENSG00000264015	18	77421619	77560763	lincRNA	AC124254.1	ENSG00000264015	25.2106	-0.293473	0.268772	-1.0919	0.274875	0.998532	NA	NA	NA	NA	NA	NA	34.8713	0.025305	0.314679	0.0804153	0.935907	0.989973	34.8713	0.326492	0.329372	0.991258	0.32156	0.774098	34.8713	0.149846	0.151455	0.989379	0.322478	0.815261	NA	NA	NA	NA	NA	NA	NA	NA	NA	NA	NA	NA	NA	NA	NA	NA	NA	NA
LINC01896|ENSG00000263146	18	78976555	78979074	lincRNA	LINC01896	ENSG00000263146	102.189	-0.0425061	0.153846	-0.276289	0.782326	0.998532	228.655	0.0839367	0.11161	0.752053	0.452019	0.999326	93.7281	0.0377367	0.188036	0.200688	0.840942	0.975228	93.7281	0.0466599	0.19269	0.24215	0.808664	0.960786	93.7281	0.00353272	0.088487	0.0399236	0.968154	0.997562	286.179	0.0532414	0.105965	0.502442	0.615357	0.999917	286.179	-0.229473	0.130843	-1.7538	0.079464	0.849733	286.179	-0.127268	0.0701009	-1.8155	0.0694467	0.611905
SALL3|ENSG00000256463	18	78980275	79002677	protein_coding	SALL3	ENSG00000256463	1050.74	-0.0111276	0.0561712	-0.198102	0.842966	0.998532	851.526	0.0324243	0.129386	0.250601	0.802123	0.999326	981.558	-0.17092	0.0656484	-2.60357	0.00922588	0.19904	981.558	-0.111299	0.0679479	-1.63801	0.10142	0.531254	981.558	0.0332087	0.0362887	0.915126	0.360125	0.832331	1085.64	-0.127496	0.0568008	-2.24462	0.0247926	0.753724	1085.64	-0.148185	0.069269	-2.13927	0.032414	0.724042	1085.64	0.0114809	0.042246	0.271762	0.785805	0.975779
ATP9B|ENSG00000166377	18	79069285	79378287	protein_coding	ATP9B	ENSG00000166377	759.066	0.0553305	0.0532749	1.03858	0.298998	0.998532	903.661	-0.0253584	0.060303	-0.420516	0.674108	0.999326	1221.26	-0.038015	0.0594509	-0.639436	0.522539	0.889874	1221.26	-0.0435248	0.0620074	-0.70193	0.482723	0.855238	1221.26	-0.00158786	0.0297372	-0.0533966	0.957416	0.997001	1304.81	-0.0285413	0.0490488	-0.581895	0.560638	0.999917	1304.81	-0.0706729	0.0602588	-1.17282	0.240867	0.934935	1304.81	-0.0130175	0.0329754	-0.394763	0.693018	0.965087
AC099689.1|ENSG00000279416	18	79085134	79086435	TEC	AC099689.1	ENSG00000279416	NA	NA	NA	NA	NA	NA	NA	NA	NA	NA	NA	NA	24.968	-0.487899	0.34984	-1.39463	0.163126	0.643315	24.968	-0.680156	0.357669	-1.90164	0.0572187	0.425295	24.968	-0.0801262	0.177163	-0.452273	0.651073	0.93841	NA	NA	NA	NA	NA	NA	NA	NA	NA	NA	NA	NA	NA	NA	NA	NA	NA	NA
AC125437.2|ENSG00000279474	18	79144752	79146918	TEC	AC125437.2	ENSG00000279474	14.935	-0.0299294	0.350737	-0.0853327	0.931997	0.998532	18.3861	0.240333	0.410691	0.585192	0.558418	0.999326	25.9477	0.477894	0.352454	1.3559	0.17513	0.660356	25.9477	0.137271	0.365056	0.376026	0.706898	0.935195	25.9477	-0.176316	0.172703	-1.02092	0.307292	0.805281	22.7722	0.06001	0.319654	0.187734	0.851085	0.999917	22.7722	-0.0579941	0.39238	-0.147801	0.8825	0.987328	22.7722	-0.0584986	0.207904	-0.281374	0.778424	0.975779
AC023090.2|ENSG00000279077	18	79352458	79354567	TEC	AC023090.2	ENSG00000279077	31.7408	-0.0328741	0.247232	-0.132969	0.894218	0.998532	37.6947	-0.08281	0.292422	-0.283187	0.777034	0.999326	48.5253	-0.0565472	0.293395	-0.192734	0.847167	0.976098	48.5253	-0.447433	0.303316	-1.47514	0.140175	0.598937	48.5253	-0.188439	0.142531	-1.32209	0.186137	0.703188	57.3696	0.355845	0.215549	1.65088	0.0987627	0.959828	57.3696	0.0338886	0.261209	0.129738	0.896774	0.988437	57.3696	-0.190834	0.14184	-1.34542	0.17849	0.771135
NFATC1|ENSG00000131196	18	79395856	79529325	protein_coding	NFATC1	ENSG00000131196	204.375	0.00675147	0.0973214	0.069373	0.944693	0.998532	NA	NA	NA	NA	NA	NA	228.554	-0.0163022	0.142033	-0.114777	0.908622	0.985155	228.554	0.0402957	0.146988	0.274142	0.783975	0.95619	228.554	0.0279669	0.0691432	0.404477	0.685862	0.948353	NA	NA	NA	NA	NA	NA	NA	NA	NA	NA	NA	NA	NA	NA	NA	NA	NA	NA
AC068473.5|ENSG00000274828	18	79677287	79679358	lincRNA	AC068473.5	ENSG00000274828	63.5842	-0.0460658	0.166962	-0.275906	0.78262	0.998532	96.1033	0.31962	0.184842	1.72916	0.0837807	0.959005	83.4558	0.12176	0.205608	0.592196	0.55372	0.901754	83.4558	-0.140578	0.219221	-0.641263	0.521352	0.870449	83.4558	-0.13089	0.100309	-1.30487	0.191936	0.709133	122.558	0.0664184	0.147511	0.450262	0.652521	0.999917	122.558	0.0517235	0.182005	0.284187	0.776267	0.985992	122.558	-0.017021	0.0965414	-0.176308	0.860052	0.986833
CTDP1|ENSG00000060069	18	79679801	79756623	protein_coding	CTDP1	ENSG00000060069	1069.88	-0.0191847	0.0484642	-0.395853	0.692214	0.998532	503.802	0.156726	0.0733267	2.13736	0.0325686	0.695358	1117.17	-0.0511405	0.0609309	-0.83932	0.40129	0.834278	1117.17	-0.0125532	0.0632584	-0.198443	0.842698	0.968433	1117.17	0.0200748	0.0303203	0.662091	0.507913	0.898227	526.182	-0.0557443	0.0754135	-0.739182	0.459797	0.999917	526.182	-0.0420312	0.0923207	-0.455274	0.648912	0.980692	526.182	0.0145385	0.0495651	0.293322	0.769276	0.975754
KCNG2|ENSG00000178342	18	79863668	79900184	protein_coding	KCNG2	ENSG00000178342	NA	NA	NA	NA	NA	NA	18.979	-0.402194	0.408348	-0.984931	0.324658	0.999326	NA	NA	NA	NA	NA	NA	NA	NA	NA	NA	NA	NA	NA	NA	NA	NA	NA	NA	NA	NA	NA	NA	NA	NA	NA	NA	NA	NA	NA	NA	NA	NA	NA	NA	NA	NA
PQLC1|ENSG00000122490	18	79902420	79951664	protein_coding	PQLC1	ENSG00000122490	249.032	0.111481	0.0850641	1.31055	0.190009	0.998532	756.521	0.075066	0.0689343	1.08895	0.276176	0.999326	284.606	0.00206359	0.109672	0.0188161	0.984988	0.997786	284.606	-0.0836639	0.113628	-0.736295	0.461551	0.845492	284.606	-0.0421646	0.0531413	-0.793445	0.427519	0.864086	875.25	-0.0176966	0.0634877	-0.27874	0.780444	0.999917	875.25	-0.0464973	0.0779168	-0.596755	0.550671	0.977906	875.25	-0.00930883	0.0416943	-0.223264	0.82333	0.980507
HSBP1L1|ENSG00000226742	18	79964561	79970822	protein_coding	HSBP1L1	ENSG00000226742	NA	NA	NA	NA	NA	NA	18.3634	-0.128897	0.381618	-0.337765	0.735541	0.999326	NA	NA	NA	NA	NA	NA	NA	NA	NA	NA	NA	NA	NA	NA	NA	NA	NA	NA	NA	NA	NA	NA	NA	NA	NA	NA	NA	NA	NA	NA	NA	NA	NA	NA	NA	NA
TXNL4A|ENSG00000141759	18	79970811	80033949	protein_coding	TXNL4A	ENSG00000141759	917.092	0.00207644	0.0518882	0.0400175	0.968079	0.998532	916.161	0.00502748	0.062118	0.0809344	0.935494	0.999326	1213.96	0.0672819	0.0559227	1.20312	0.228928	0.718758	1213.96	0.102267	0.0581234	1.75949	0.0784949	0.484114	1213.96	0.014996	0.0293487	0.51096	0.609379	0.927021	1131.01	-0.0441214	0.0530133	-0.832272	0.405256	0.999917	1131.01	-0.073853	0.0651196	-1.13411	0.256747	0.944185	1131.01	-0.00519296	0.0357529	-0.145246	0.884517	0.987573
AC090360.1|ENSG00000267127	18	80034346	80097088	protein_coding	AC090360.1	ENSG00000267127	29.6135	-0.356886	0.244173	-1.46161	0.143848	0.998532	43.4198	0.0601443	0.25299	0.237734	0.812088	0.999326	36.4479	-0.159352	0.316801	-0.503003	0.614962	0.920728	36.4479	-0.317363	0.331075	-0.958585	0.337768	0.784323	36.4479	-0.07198	0.156912	-0.458727	0.64643	0.937662	48.3166	-0.115545	0.220331	-0.524418	0.599988	0.999917	48.3166	0.0748465	0.268465	0.278794	0.780403	0.985992	48.3166	0.0984598	0.142807	0.689462	0.490532	0.928367
RBFA|ENSG00000101546	18	80034358	80046397	protein_coding	RBFA	ENSG00000101546	218.368	0.0852158	0.109912	0.775309	0.438157	0.998532	365.808	-0.188992	0.0900033	-2.09984	0.0357434	0.717445	354.989	-0.0486938	0.0902532	-0.539525	0.589525	0.911377	354.989	-0.00949588	0.0935221	-0.101536	0.919125	0.984926	354.989	0.0202688	0.0435024	0.465924	0.64127	0.936817	473.915	0.000520028	0.0824537	0.00630691	0.994968	0.999917	473.915	-0.0132191	0.101586	-0.130128	0.896465	0.988437	473.915	-0.00595746	0.0537527	-0.110831	0.91175	0.989694
RBFADN|ENSG00000261126	18	80046900	80095482	lincRNA	RBFADN	ENSG00000261126	61.5547	-0.106708	0.16899	-0.631446	0.527749	0.998532	101.606	0.0513027	0.165212	0.310527	0.75616	0.999326	73.0838	-0.317291	0.194522	-1.63113	0.102863	0.550927	73.0838	-0.426798	0.201178	-2.12149	0.0338804	0.342947	73.0838	-0.0470139	0.101844	-0.461625	0.64435	0.937186	130.462	-0.237788	0.140078	-1.69754	0.0895955	0.948322	130.462	0.207325	0.168935	1.22724	0.219731	0.930714	130.462	0.224574	0.0907805	2.47382	0.0133677	0.341637
ADNP2|ENSG00000101544	18	80109031	80147523	protein_coding	ADNP2	ENSG00000101544	2585.3	-0.00284227	0.035374	-0.0803493	0.935959	0.998532	808.164	0.0243135	0.0633435	0.383836	0.7011	0.999326	4482.58	-0.0263191	0.0321082	-0.819701	0.412387	0.839512	4482.58	0.00375463	0.0334613	0.112208	0.910658	0.984328	4482.58	0.0153279	0.016594	0.923703	0.355641	0.830386	1147.5	0.0605763	0.0553418	1.09459	0.273698	0.999917	1147.5	0.0866686	0.0682146	1.27053	0.203897	0.921962	1147.5	0.000651919	0.0379065	0.0171981	0.986279	0.999315
PARD6G-AS1|ENSG00000267270	18	80147924	80178432	antisense	PARD6G-AS1	ENSG00000267270	120.616	0.0586557	0.147445	0.397815	0.690767	0.998532	43.5014	0.00242643	0.242516	0.0100052	0.992017	0.999326	184.37	0.025617	0.155326	0.164924	0.869004	0.980987	184.37	0.127225	0.163055	0.780262	0.435237	0.837511	184.37	0.0474473	0.0748694	0.633734	0.526254	0.904976	54.4466	-0.139834	0.254418	-0.549624	0.582577	0.999917	54.4466	0.114867	0.312427	0.36766	0.713127	0.985892	54.4466	0.130032	0.165682	0.784827	0.432555	0.909447
PARD6G|ENSG00000178184	18	80157232	80247546	protein_coding	PARD6G	ENSG00000178184	246.084	-0.0364451	0.175022	-0.208232	0.835048	0.998532	470.424	-0.0102966	0.150619	-0.0683618	0.945498	0.999326	312.514	-0.152526	0.0984556	-1.54919	0.121337	0.581058	312.514	-0.160449	0.0994269	-1.61373	0.106585	0.541517	312.514	-0.00245148	0.0501109	-0.0489211	0.960982	0.997001	392.15	-0.06143	0.0935733	-0.656491	0.511509	0.999917	392.15	-0.0709009	0.114541	-0.618998	0.535917	0.977906	392.15	0.0056954	0.0615959	0.092464	0.926329	0.990576
WASH5P|ENSG00000282458	19	60951	71626	transcribed_processed_pseudogene	WASH5P	ENSG00000282458	62.1085	-0.214634	0.190346	-1.1276	0.259489	0.998532	67.2659	-0.409333	0.199414	-2.05268	0.0401038	0.743677	72.9211	-0.108943	0.194494	-0.560135	0.575387	0.905967	72.9211	0.0241155	0.2053	0.117465	0.906491	0.983673	72.9211	0.0677312	0.0947483	0.714854	0.4747	0.887288	85.7455	-0.0831971	0.213134	-0.390351	0.696277	0.999917	85.7455	-0.334128	0.261621	-1.27715	0.201551	0.921962	85.7455	-0.0905574	0.142305	-0.636364	0.524539	0.937827
LINC01002|ENSG00000282508	19	198264	239440	processed_transcript	LINC01002	ENSG00000282508	95.968	0.0504281	0.143462	0.351509	0.725207	0.998532	54.4338	0.0539659	0.237078	0.227629	0.819935	0.999326	161.087	-0.424861	0.163929	-2.59174	0.00954911	0.201138	161.087	-0.49291	0.169091	-2.91506	0.0035562	0.101776	161.087	-0.0224293	0.0924354	-0.242648	0.808278	0.977671	53.9141	-0.4865	0.284278	-1.71135	0.0870164	0.947037	53.9141	0.215804	0.349155	0.618075	0.536526	0.977906	53.9141	0.375833	0.187106	2.00867	0.0445725	0.517955
PLPP2|ENSG00000141934	19	281040	291504	protein_coding	PLPP2	ENSG00000141934	561.896	0.0416967	0.0726842	0.57367	0.566191	0.998532	21.9234	0.0574047	0.343978	0.166885	0.86746	0.999326	844.921	0.00423963	0.0621007	0.0682702	0.945571	0.990824	844.921	0.0679609	0.0644331	1.05475	0.291539	0.75552	844.921	0.0309593	0.0307201	1.00779	0.313557	0.810542	21.5724	-0.190617	0.404608	-0.471115	0.637559	0.999917	21.5724	-0.183168	0.497143	-0.368442	0.712544	0.985892	21.5724	0.0276965	0.265753	0.104219	0.916996	0.990121
MIER2|ENSG00000105556	19	301444	344815	protein_coding	MIER2	ENSG00000105556	753.699	-0.132522	0.0547062	-2.42243	0.0154173	0.797793	558.061	0.0388603	0.0719836	0.539849	0.589301	0.999326	917.734	-0.0543694	0.0658399	-0.825782	0.408928	0.838174	917.734	-0.0262922	0.0684598	-0.384053	0.700939	0.932805	917.734	0.0151341	0.0327686	0.461848	0.64419	0.937186	571.739	-0.129087	0.0776936	-1.66149	0.0966154	0.956724	571.739	-0.0275522	0.095271	-0.289198	0.77243	0.985992	571.739	0.0636277	0.0517374	1.22982	0.218764	0.810622
C2CD4C|ENSG00000183186	19	405438	409170	protein_coding	C2CD4C	ENSG00000183186	106.099	0.0162328	0.142522	0.113897	0.909319	0.998532	1281.58	0.166489	0.0569615	2.92284	0.00346854	0.208099	97.1346	-0.360496	0.182653	-1.97367	0.0484196	0.415107	97.1346	-0.153535	0.183549	-0.836475	0.402888	0.821583	97.1346	0.106445	0.0897452	1.18608	0.23559	0.749441	879.739	-0.0255343	0.0608355	-0.419727	0.674685	0.999917	879.739	-0.0193965	0.0747682	-0.259422	0.79531	0.985992	879.739	0.00655152	0.0396971	0.165038	0.868914	0.987492
SHC2|ENSG00000129946	19	416583	460996	protein_coding	SHC2	ENSG00000129946	62.6044	-0.0116589	0.174513	-0.0668083	0.946734	0.998532	4882.13	0.0843671	0.0389513	2.16597	0.0303138	0.674626	74.2743	-0.324825	0.208224	-1.55998	0.118765	0.577813	74.2743	0.0482737	0.207496	0.232649	0.816034	0.961638	74.2743	0.186808	0.0987994	1.89078	0.0586541	0.486311	4774.73	-0.00484419	0.0427563	-0.113298	0.909795	0.999917	4774.73	-0.0391031	0.0527298	-0.741575	0.458345	0.97602	4774.73	-0.013506	0.028363	-0.476182	0.633945	0.961691
MADCAM1|ENSG00000099866	19	489176	505342	protein_coding	MADCAM1	ENSG00000099866	31.1777	-0.0316589	0.259643	-0.121932	0.902952	0.998532	33.3219	-0.225935	0.278354	-0.81168	0.416975	0.999326	NA	NA	NA	NA	NA	NA	NA	NA	NA	NA	NA	NA	NA	NA	NA	NA	NA	NA	22.2632	-0.144711	0.316636	-0.457027	0.647651	0.999917	22.2632	0.0653574	0.390254	0.167474	0.866997	0.985992	22.2632	0.111456	0.207194	0.537931	0.590625	0.952096
TPGS1|ENSG00000141933	19	507497	519654	protein_coding	TPGS1	ENSG00000141933	130.506	-0.00696785	0.116333	-0.0598957	0.952239	0.998532	220.097	0.00868933	0.12261	0.0708699	0.943501	0.999326	53.6345	0.0427449	0.297426	0.143716	0.885725	0.982439	53.6345	0.134456	0.311874	0.431122	0.66638	0.921448	53.6345	0.0437467	0.144649	0.302433	0.762322	0.963102	80.1309	-0.555163	0.22699	-2.44576	0.0144547	0.639294	80.1309	-0.0792957	0.268581	-0.295239	0.767811	0.985992	80.1309	0.278181	0.15063	1.84678	0.0647784	0.601354
CDC34|ENSG00000099804	19	531712	542092	protein_coding	CDC34	ENSG00000099804	1598.92	-0.0693112	0.0398262	-1.74034	0.0817993	0.996777	940.946	0.0639354	0.0614792	1.03995	0.298362	0.999326	1492.13	-0.0220436	0.0484646	-0.454838	0.649226	0.928635	1492.13	0.0771807	0.0502755	1.53515	0.124746	0.572424	1492.13	0.0489765	0.0242493	2.01971	0.0434134	0.434731	828.395	-0.0455833	0.0568574	-0.801713	0.422719	0.999917	828.395	0.1156	0.0696518	1.65969	0.0969777	0.859613	828.395	0.0749284	0.0374222	2.00224	0.0452584	0.520005
AC009005.1|ENSG00000267751	19	567210	572228	antisense	AC009005.1	ENSG00000267751	28.7016	-0.215274	0.250734	-0.858573	0.390576	0.998532	NA	NA	NA	NA	NA	NA	37.258	0.564686	0.320689	1.76085	0.0782634	0.498024	37.258	0.508706	0.339484	1.49847	0.134012	0.588136	37.258	-0.0384947	0.163529	-0.2354	0.813898	0.978961	NA	NA	NA	NA	NA	NA	NA	NA	NA	NA	NA	NA	NA	NA	NA	NA	NA	NA
BSG|ENSG00000172270	19	571277	583493	protein_coding	BSG	ENSG00000172270	9094.75	-0.036365	0.0326638	-1.11331	0.265574	0.998532	3312.62	0.0905057	0.0480079	1.88523	0.0593994	0.85843	12001.9	-0.0534289	0.0323282	-1.6527	0.0983918	0.543501	12001.9	-0.0335543	0.0337936	-0.992919	0.32075	0.774011	12001.9	0.011199	0.0179215	0.624896	0.53204	0.906306	3608.57	-0.0289735	0.0427135	-0.678322	0.497567	0.999917	3608.57	-0.0239464	0.0526053	-0.455208	0.648959	0.980692	3608.57	0.00678017	0.0283928	0.238799	0.811262	0.978805
HCN2|ENSG00000099822	19	589893	617159	protein_coding	HCN2	ENSG00000099822	103.793	-0.0432605	0.135833	-0.318483	0.750119	0.998532	1166.46	0.143172	0.0531736	2.69253	0.00709113	0.321517	88.8738	-0.071156	0.204702	-0.347607	0.728135	0.951047	88.8738	-0.186569	0.214229	-0.870883	0.383818	0.810716	88.8738	-0.0545583	0.100957	-0.540413	0.588912	0.923072	832.76	0.000786501	0.0622947	0.0126255	0.989927	0.999917	832.76	0.0106494	0.0764144	0.139364	0.889162	0.988437	832.76	0.00386398	0.0405786	0.095222	0.924138	0.990121
POLRMT|ENSG00000099821	19	617224	633604	protein_coding	POLRMT	ENSG00000099821	2923.32	-0.0632261	0.0383931	-1.64681	0.0995975	0.998532	951.841	0.0513653	0.0553103	0.928674	0.353058	0.999326	2792.27	-0.000891234	0.0481616	-0.0185051	0.985236	0.997786	2792.27	0.0224494	0.0502695	0.446581	0.655178	0.917826	2792.27	0.0113655	0.0243514	0.46673	0.640693	0.936817	805.774	-0.0329433	0.0641051	-0.513895	0.607325	0.999917	805.774	-0.0557666	0.0789596	-0.706267	0.480022	0.977906	805.774	-0.00430934	0.0422898	-0.1019	0.918836	0.990121
FGF22|ENSG00000070388	19	639879	644371	protein_coding	FGF22	ENSG00000070388	20.1766	-0.270575	0.313562	-0.862908	0.388188	0.998532	17.6914	0.0128544	0.385055	0.0333834	0.973369	0.999326	NA	NA	NA	NA	NA	NA	NA	NA	NA	NA	NA	NA	NA	NA	NA	NA	NA	NA	NA	NA	NA	NA	NA	NA	NA	NA	NA	NA	NA	NA	NA	NA	NA	NA	NA	NA
RNF126|ENSG00000070423	19	647526	663277	protein_coding	RNF126	ENSG00000070423	921.993	-0.162268	0.056541	-2.86993	0.00410568	0.530888	386.069	0.0868075	0.0949684	0.914067	0.360681	0.999326	727.775	0.0273916	0.0728405	0.37605	0.70688	0.944341	727.775	-0.0597222	0.0754137	-0.791927	0.428403	0.834183	727.775	-0.0432023	0.0356704	-1.21115	0.225837	0.744466	277.375	-0.0471767	0.0886359	-0.532253	0.594551	0.999917	277.375	0.0426206	0.108727	0.391995	0.695062	0.981461	277.375	0.0452622	0.0576708	0.784837	0.432549	0.909447
FSTL3|ENSG00000070404	19	676365	683399	protein_coding	FSTL3	ENSG00000070404	91.0763	0.173281	0.143786	1.20513	0.228153	0.998532	137.377	0.364613	0.14711	2.4785	0.0131935	0.445289	105.521	-0.0912115	0.174324	-0.523231	0.600814	0.914478	105.521	-0.256726	0.178479	-1.43841	0.150318	0.611908	105.521	-0.0805349	0.0853624	-0.943447	0.345452	0.825629	112.156	0.10701	0.158356	0.675753	0.499197	0.999917	112.156	-0.292841	0.195783	-1.49574	0.134721	0.90467	112.156	-0.184616	0.10378	-1.77892	0.0752532	0.62846
PALM|ENSG00000099864	19	708939	748329	protein_coding	PALM	ENSG00000099864	191.692	-0.0789492	0.0966431	-0.816915	0.413977	0.998532	4343.45	0.126299	0.0418942	3.01472	0.0025722	0.176962	188.627	-0.122101	0.122337	-0.998073	0.318244	0.788991	188.627	0.140533	0.125155	1.12288	0.261491	0.732501	188.627	0.131065	0.0588918	2.22552	0.0260461	0.343103	3731.65	0.0221904	0.0407402	0.544681	0.585973	0.999917	3731.65	0.0963057	0.0502142	1.9179	0.055124	0.817473	3731.65	0.0272877	0.0284467	0.95926	0.337428	0.868115
MISP|ENSG00000099812	19	751126	764318	protein_coding	MISP	ENSG00000099812	NA	NA	NA	NA	NA	NA	45.6905	0.277285	0.25103	1.10459	0.269337	0.999326	NA	NA	NA	NA	NA	NA	NA	NA	NA	NA	NA	NA	NA	NA	NA	NA	NA	NA	48.4874	-0.252105	0.235331	-1.07128	0.284045	0.999917	48.4874	-0.677509	0.28796	-2.35279	0.0186333	0.635076	48.4874	-0.138836	0.167164	-0.830539	0.406234	0.896996
LINC01836|ENSG00000267530	19	782755	785080	lincRNA	LINC01836	ENSG00000267530	15.8038	-0.0497224	0.346371	-0.143552	0.885854	0.998532	NA	NA	NA	NA	NA	NA	37.8743	0.190346	0.320063	0.594715	0.552034	0.901384	37.8743	0.0849777	0.330855	0.256843	0.7973	0.959175	37.8743	-0.0595218	0.155957	-0.381654	0.702718	0.951307	NA	NA	NA	NA	NA	NA	NA	NA	NA	NA	NA	NA	NA	NA	NA	NA	NA	NA
PTBP1|ENSG00000011304	19	797075	812327	protein_coding	PTBP1	ENSG00000011304	10576.2	-0.0208086	0.0319697	-0.650886	0.51512	0.998532	754.05	0.108685	0.0678489	1.60187	0.109184	0.999326	13682.6	-0.0304329	0.0294603	-1.03301	0.301597	0.780699	13682.6	-0.0678696	0.030805	-2.2032	0.0275804	0.31038	13682.6	-0.0173578	0.0169718	-1.02274	0.306429	0.80393	765.549	-0.0101615	0.0755986	-0.134414	0.893075	0.999917	765.549	-0.109262	0.0926996	-1.17867	0.23853	0.934935	765.549	-0.0397537	0.0499771	-0.795439	0.426358	0.906977
PLPPR3|ENSG00000129951	19	812488	821977	protein_coding	PLPPR3	ENSG00000129951	882.572	-0.0949294	0.0550483	-1.72448	0.084622	0.998532	6545.57	0.152172	0.0427779	3.55725	0.000374754	0.0571701	468.564	-0.00247258	0.0966034	-0.0255952	0.97958	0.996736	468.564	-0.051512	0.100196	-0.514112	0.607174	0.902514	468.564	-0.0237692	0.0469951	-0.50578	0.613011	0.928206	2888.62	-0.0470571	0.0564507	-0.833595	0.404509	0.999917	2888.62	0.0205022	0.0696461	0.294377	0.76847	0.985992	2888.62	0.035873	0.03723	0.96355	0.335272	0.868115
AZU1|ENSG00000172232	19	825097	832018	protein_coding	AZU1	ENSG00000172232	20.1555	0.192115	0.30424	0.631459	0.527741	0.998532	40.2996	0.0393584	0.266464	0.147707	0.882574	0.999326	30.7102	-0.346151	0.330401	-1.04767	0.294791	0.777255	30.7102	-0.542222	0.340412	-1.59284	0.111197	0.549054	30.7102	-0.0934844	0.16616	-0.562616	0.573697	0.919676	29.6142	-0.538084	0.36862	-1.45973	0.144365	0.993972	29.6142	-0.589681	0.448085	-1.316	0.188173	0.917734	29.6142	0.0567469	0.253829	0.223563	0.823097	0.980507
CFD|ENSG00000197766	19	859643	863630	protein_coding	CFD	ENSG00000197766	NA	NA	NA	NA	NA	NA	30.43	0.21707	0.306544	0.708119	0.478871	0.999326	NA	NA	NA	NA	NA	NA	NA	NA	NA	NA	NA	NA	NA	NA	NA	NA	NA	NA	NA	NA	NA	NA	NA	NA	NA	NA	NA	NA	NA	NA	NA	NA	NA	NA	NA	NA
MED16|ENSG00000175221	19	867630	893218	protein_coding	MED16	ENSG00000175221	1304.96	0.028798	0.044373	0.648997	0.51634	0.998532	1228.65	0.0610901	0.0533411	1.14527	0.252096	0.999326	1491.73	-0.0630835	0.0494158	-1.27659	0.201749	0.689631	1491.73	-0.000978046	0.0513435	-0.0190491	0.984802	0.997907	1491.73	0.0318246	0.0249228	1.27692	0.201629	0.720396	1159.29	-0.0294626	0.0540268	-0.545333	0.585524	0.999917	1159.29	0.089472	0.0662503	1.35051	0.176851	0.915431	1159.29	0.0547008	0.0355413	1.53908	0.123785	0.716738
R3HDM4|ENSG00000198858	19	896503	913245	protein_coding	R3HDM4	ENSG00000198858	1076.27	-0.043336	0.0466447	-0.929066	0.352855	0.998532	784.444	0.0307393	0.0654089	0.469957	0.638386	0.999326	1471.84	0.0222769	0.0462308	0.481863	0.629904	0.924041	1471.84	0.0304101	0.0482063	0.630831	0.528151	0.873776	1471.84	0.00336311	0.0231983	0.144972	0.884733	0.989653	915.141	-0.00772734	0.0536066	-0.144149	0.885383	0.999917	915.141	-0.00257728	0.0656238	-0.0392735	0.968672	0.997301	915.141	0.00338064	0.0349247	0.0967981	0.922887	0.990121
KISS1R|ENSG00000116014	19	917287	921015	protein_coding	KISS1R	ENSG00000116014	24.9225	-0.11802	0.297174	-0.39714	0.691264	0.998532	35.8238	0.214773	0.283433	0.757754	0.448598	0.999326	NA	NA	NA	NA	NA	NA	NA	NA	NA	NA	NA	NA	NA	NA	NA	NA	NA	NA	NA	NA	NA	NA	NA	NA	NA	NA	NA	NA	NA	NA	NA	NA	NA	NA	NA	NA
ARID3A|ENSG00000116017	19	925781	975934	protein_coding	ARID3A	ENSG00000116017	2202.91	0.0227733	0.0392663	0.57997	0.561935	0.998532	1436.73	0.0181413	0.0486905	0.372585	0.709457	0.999326	2567.62	-0.0758515	0.0395041	-1.92009	0.0548461	0.436473	2567.62	-0.0643413	0.0410448	-1.56759	0.116978	0.559389	2567.62	0.00759586	0.0218332	0.347905	0.727912	0.956487	1420.85	-0.0826039	0.0497736	-1.65959	0.0969963	0.957683	1420.85	-0.021606	0.0608947	-0.354809	0.722733	0.985992	1420.85	0.0389029	0.0333544	1.16635	0.243474	0.825865
AC005391.1|ENSG00000275162	19	956485	958149	sense_intronic	AC005391.1	ENSG00000275162	23.1073	0.329285	0.309163	1.06509	0.286837	0.998532	NA	NA	NA	NA	NA	NA	NA	NA	NA	NA	NA	NA	NA	NA	NA	NA	NA	NA	NA	NA	NA	NA	NA	NA	NA	NA	NA	NA	NA	NA	NA	NA	NA	NA	NA	NA	NA	NA	NA	NA	NA	NA
WDR18|ENSG00000065268	19	984271	998438	protein_coding	WDR18	ENSG00000065268	1080.11	-0.0416849	0.0492771	-0.845928	0.397593	0.998532	396.899	0.188044	0.0830403	2.26449	0.0235443	0.596889	1159.66	-0.0791387	0.0580635	-1.36297	0.172893	0.658034	1159.66	-0.00196157	0.0604064	-0.0324729	0.974095	0.996295	1159.66	0.039786	0.029162	1.36431	0.17247	0.688335	365.686	0.0981514	0.102348	0.958995	0.337561	0.999917	365.686	0.107259	0.126074	0.850763	0.394901	0.972575	365.686	-0.0122856	0.0685131	-0.179318	0.857688	0.985983
GRIN3B|ENSG00000116032	19	1000419	1009732	protein_coding	GRIN3B	ENSG00000116032	29.1949	-0.326217	0.248486	-1.31282	0.189243	0.998532	48.9421	-0.0070327	0.244476	-0.0287664	0.977051	0.999326	NA	NA	NA	NA	NA	NA	NA	NA	NA	NA	NA	NA	NA	NA	NA	NA	NA	NA	NA	NA	NA	NA	NA	NA	NA	NA	NA	NA	NA	NA	NA	NA	NA	NA	NA	NA
TMEM259|ENSG00000182087	19	1009648	1021179	protein_coding	TMEM259	ENSG00000182087	2307.72	-0.0274986	0.0408985	-0.672361	0.501354	0.998532	2187.19	0.0784396	0.0449095	1.74661	0.0807045	0.947362	2070.32	-0.0728468	0.0468128	-1.55613	0.119677	0.579011	2070.32	-0.112088	0.0487325	-2.30007	0.0214441	0.275149	2070.32	-0.0172443	0.0260834	-0.661122	0.508534	0.89828	1768.1	-0.0145498	0.0497473	-0.292473	0.769925	0.999917	1768.1	0.0288408	0.061157	0.471587	0.637222	0.97989	1768.1	0.0205053	0.0325385	0.630186	0.528573	0.939943
CNN2|ENSG00000064666	19	1026581	1039068	protein_coding	CNN2	ENSG00000064666	7735.01	-0.0169635	0.0316124	-0.53661	0.591537	0.998532	110.297	0.838192	0.170646	4.91189	9.02039e-07	0.000744363	10624.8	-0.0593308	0.0338003	-1.75533	0.0792027	0.500424	10624.8	-0.0708901	0.03533	-2.00651	0.0448014	0.382519	10624.8	-0.0038169	0.0196153	-0.194588	0.845715	0.983969	85.5085	0.310079	0.157465	1.9692	0.0489303	0.894876	85.5085	-0.189816	0.195112	-0.97286	0.330623	0.957042	85.5085	-0.261153	0.103379	-2.52617	0.0115312	0.3243
ABCA7|ENSG00000064687	19	1040101	1065572	protein_coding	ABCA7	ENSG00000064687	561.102	-0.100344	0.0665544	-1.50769	0.131633	0.998532	2263.28	0.146296	0.0455817	3.20954	0.00132947	0.11671	607.59	-0.108603	0.0788368	-1.37757	0.168336	0.651245	607.59	-0.093945	0.0818128	-1.14829	0.250848	0.72194	607.59	0.0100826	0.0402561	0.250463	0.80223	0.976462	2367.83	-0.0508271	0.0544393	-0.933647	0.350486	0.999917	2367.83	-0.00463876	0.0669504	-0.0692865	0.944762	0.99577	2367.83	0.0276189	0.0359592	0.768063	0.44245	0.912485
ARHGAP45|ENSG00000180448	19	1065923	1086628	protein_coding	ARHGAP45	ENSG00000180448	804.04	-0.0943336	0.0567441	-1.66244	0.0964249	0.998532	60.9299	0.799753	0.204241	3.91574	9.01287e-05	0.0228844	817.463	-0.0324687	0.0661626	-0.49074	0.62361	0.92258	817.463	-0.0716236	0.0685071	-1.04549	0.295796	0.756857	817.463	-0.01829	0.0329599	-0.554916	0.578952	0.920386	68.7478	-0.0174832	0.213556	-0.0818668	0.934753	0.999917	68.7478	-0.115758	0.254263	-0.455268	0.648916	0.980692	68.7478	-0.0402267	0.136374	-0.294974	0.768014	0.975754
POLR2E|ENSG00000099817	19	1086579	1095380	protein_coding	POLR2E	ENSG00000099817	2172	-0.0280473	0.038216	-0.733915	0.463001	0.998532	1083.95	0.0797589	0.0559398	1.4258	0.153926	0.999326	2903.42	-0.0352157	0.0375409	-0.938064	0.348212	0.80658	2903.42	0.0269135	0.0390204	0.689728	0.490365	0.85833	2903.42	0.0311677	0.0190242	1.63832	0.101355	0.585492	1253.13	-0.00535069	0.053711	-0.0996202	0.920646	0.999917	1253.13	0.0453081	0.0660425	0.686044	0.492685	0.977906	1253.13	0.02203	0.0352128	0.625623	0.531562	0.940423
GPX4|ENSG00000167468	19	1103926	1106791	protein_coding	GPX4	ENSG00000167468	2326.19	-0.0787533	0.0376295	-2.09286	0.0363613	0.888699	1289.74	0.0365939	0.0539266	0.678586	0.4974	0.999326	2559.48	0.0123534	0.0407572	0.303097	0.761816	0.958629	2559.48	0.0309626	0.0424353	0.729644	0.465608	0.846643	2559.48	0.00866719	0.0207434	0.41783	0.676072	0.946234	1271.2	-0.000190905	0.0556383	-0.00343118	0.997262	0.999917	1271.2	0.028153	0.0684931	0.411034	0.681047	0.980692	1271.2	0.0118714	0.0364336	0.325836	0.744549	0.97157
SBNO2|ENSG00000064932	19	1107636	1174283	protein_coding	SBNO2	ENSG00000064932	1285.44	-0.0526394	0.0510105	-1.03193	0.302104	0.998532	429.954	0.204407	0.0829101	2.46541	0.0136856	0.45722	1258.49	-0.0857237	0.0541585	-1.58283	0.11346	0.568944	1258.49	-0.110896	0.0563481	-1.96805	0.0490625	0.397833	1258.49	-0.00976049	0.0293694	-0.332336	0.739636	0.959485	353.991	-0.000174559	0.0836081	-0.00208782	0.998334	0.999917	353.991	-0.13254	0.102176	-1.29717	0.194571	0.918743	353.991	-0.0558349	0.0547817	-1.01923	0.308096	0.857221
STK11|ENSG00000118046	19	1177558	1228435	protein_coding	STK11	ENSG00000118046	1704.12	0.0486148	0.0422578	1.15043	0.249965	0.998532	598.643	0.0274039	0.067616	0.405288	0.685266	0.999326	1417.78	-0.0425843	0.0495215	-0.859917	0.389835	0.829533	1417.78	-0.0505172	0.0513077	-0.984594	0.324823	0.77533	1417.78	-0.00290273	0.0252411	-0.115	0.908445	0.991422	434.162	-0.00409857	0.0774353	-0.052929	0.957789	0.999917	434.162	-0.0684692	0.0944392	-0.725008	0.468447	0.97602	434.162	-0.0266982	0.0503987	-0.52974	0.596292	0.954508
CBARP|ENSG00000099625	19	1228287	1238027	protein_coding	CBARP	ENSG00000099625	377.752	-0.0939832	0.0827523	-1.13572	0.256075	0.998532	1306.7	0.108146	0.0568637	1.90184	0.0571923	0.850811	196.849	-0.044747	0.144903	-0.308807	0.757468	0.957176	196.849	0.0610569	0.151881	0.402004	0.687681	0.929744	196.849	0.0524419	0.070519	0.743657	0.457084	0.877926	664.72	0.0261582	0.0724117	0.361243	0.717918	0.999917	664.72	-0.0199587	0.0886257	-0.225202	0.821822	0.985992	664.72	-0.0236834	0.0470847	-0.502996	0.614967	0.957414
ATP5F1D|ENSG00000099624	19	1241746	1244826	protein_coding	ATP5F1D	ENSG00000099624	958.956	0.0585266	0.0463386	1.26302	0.206581	0.998532	559.186	0.117434	0.0778516	1.50844	0.131443	0.999326	760.621	-0.00583798	0.076449	-0.0763643	0.939129	0.990299	760.621	0.102899	0.0791952	1.29931	0.193839	0.668104	760.621	0.0531127	0.0377265	1.40784	0.15918	0.672988	407.504	-0.0878832	0.0861758	-1.01981	0.307817	0.999917	407.504	0.179995	0.105547	1.70536	0.0881268	0.859433	407.504	0.126297	0.0566103	2.231	0.0256813	0.430502
MIDN|ENSG00000167470	19	1248553	1259140	protein_coding	MIDN	ENSG00000167470	2677.38	0.00830542	0.0431647	0.192413	0.847419	0.998532	2448.99	0.152881	0.0427427	3.57677	0.000347868	0.055204	2660.49	-0.0945828	0.0516052	-1.83281	0.0668302	0.469302	2660.49	-0.0447803	0.0537457	-0.833189	0.404738	0.821818	2660.49	0.0272933	0.0273151	0.999202	0.317697	0.812458	2270.88	0.0643214	0.0541935	1.18688	0.235274	0.999917	2270.88	0.0886519	0.0669211	1.32472	0.185263	0.917734	2270.88	-0.000609639	0.0375464	-0.016237	0.987045	0.999421
CIRBP|ENSG00000099622	19	1259384	1274880	protein_coding	CIRBP	ENSG00000099622	2440.38	-0.0296051	0.0402216	-0.736048	0.461701	0.998532	3884	-0.0459974	0.0404088	-1.1383	0.254995	0.999326	3249.84	0.0189411	0.0398133	0.475749	0.634253	0.925646	3249.84	-0.0360515	0.0416864	-0.864825	0.387135	0.812372	3249.84	-0.0272687	0.0202685	-1.34537	0.178505	0.694697	4541.85	0.00152825	0.0344655	0.0443414	0.964632	0.999917	4541.85	-0.0345772	0.0425068	-0.813451	0.41596	0.974134	4541.85	-0.0153079	0.0227824	-0.671918	0.501636	0.930475
C19orf24|ENSG00000228300	19	1275438	1279249	protein_coding	C19orf24	ENSG00000228300	265.289	0.00257617	0.0881054	0.0292396	0.976674	0.998532	84.9474	0.251467	0.182296	1.37944	0.167758	0.999326	281.146	0.204278	0.10069	2.02879	0.0424794	0.392693	281.146	0.208187	0.104848	1.98561	0.0470767	0.392313	281.146	-0.00407871	0.0537156	-0.0759315	0.939474	0.995252	77.3126	-0.082292	0.183967	-0.44732	0.654644	0.999917	77.3126	-0.261679	0.225327	-1.16133	0.245508	0.937097	77.3126	-0.0632284	0.121573	-0.520085	0.603004	0.956124
EFNA2|ENSG00000099617	19	1286154	1300237	protein_coding	EFNA2	ENSG00000099617	51.7763	-0.26011	0.184357	-1.4109	0.158273	0.998532	319.076	0.0263247	0.0950505	0.276955	0.781815	0.999326	26.7076	-0.574421	0.444877	-1.29119	0.196638	0.685011	26.7076	0.379469	0.457429	0.82957	0.406782	0.822807	26.7076	0.476597	0.212424	2.24361	0.0248577	0.3345	157.848	-0.195346	0.140858	-1.38683	0.165495	0.999917	157.848	0.123406	0.170182	0.725145	0.468363	0.97602	157.848	0.164507	0.0909257	1.80925	0.0704124	0.615048
MUM1|ENSG00000160953	19	1354711	1378431	protein_coding	MUM1	ENSG00000160953	1590.14	-0.0251407	0.0455893	-0.55146	0.581318	0.998532	1892	-0.0550964	0.0450194	-1.22384	0.221014	0.999326	2136.33	-0.01435	0.0481636	-0.297943	0.765746	0.958788	2136.33	-0.119106	0.0504677	-2.36005	0.0182724	0.25521	2136.33	-0.0504595	0.025631	-1.96869	0.0489882	0.455263	2240.81	-0.0821581	0.0441084	-1.86264	0.0625129	0.908826	2240.81	0.00380216	0.0541648	0.0701961	0.944038	0.99577	2240.81	0.0493899	0.0294947	1.67454	0.0940254	0.670713
NDUFS7|ENSG00000115286	19	1383527	1395589	protein_coding	NDUFS7	ENSG00000115286	854.026	-0.0243107	0.0596142	-0.4078	0.68342	0.998532	757.691	-9.95238e-06	0.0629881	-0.000158004	0.999874	0.999935	936.245	0.006279	0.0635386	0.0988217	0.92128	0.988049	936.245	-0.0960522	0.0662346	-1.45018	0.147008	0.605649	936.245	-0.049942	0.0317894	-1.57102	0.116177	0.607964	772.47	0.0407625	0.0567529	0.718246	0.472605	0.999917	772.47	0.0614171	0.0692497	0.886894	0.375136	0.97003	772.47	0.00234549	0.0375992	0.0623814	0.950259	0.993912
AC005329.1|ENSG00000248015	19	1392170	1396467	antisense	AC005329.1	ENSG00000248015	19.1358	0.043407	0.306687	0.141535	0.887447	0.998532	76.2006	0.179709	0.19241	0.933993	0.350307	0.999326	28.9171	-0.0494211	0.332463	-0.148652	0.881829	0.982439	28.9171	0.35337	0.36056	0.980058	0.327057	0.776509	28.9171	0.190163	0.161938	1.1743	0.240276	0.753993	80.2747	-0.240817	0.177924	-1.35348	0.175901	0.999917	80.2747	-0.372963	0.21784	-1.7121	0.0868788	0.859433	80.2747	-0.0153155	0.123963	-0.123549	0.901673	0.987573
GAMT|ENSG00000130005	19	1397026	1401570	protein_coding	GAMT	ENSG00000130005	172.009	-0.0396165	0.102618	-0.386056	0.699455	0.998532	267.989	0.113049	0.112217	1.00742	0.313734	0.999326	180.622	-0.0518852	0.13763	-0.376989	0.706181	0.944341	180.622	-0.0246207	0.143289	-0.171826	0.863575	0.973984	180.622	0.014477	0.0664794	0.217766	0.827611	0.980086	240.274	0.0534357	0.0946987	0.564271	0.57257	0.999917	240.274	0.104791	0.117376	0.89278	0.371975	0.969817	240.274	0.0123236	0.0627671	0.196339	0.844345	0.984359
DAZAP1|ENSG00000071626	19	1407569	1435687	protein_coding	DAZAP1	ENSG00000071626	4948.32	-0.00134678	0.034867	-0.0386261	0.969188	0.998532	889.493	-0.0515436	0.0626963	-0.822115	0.411012	0.999326	5278.49	-0.0290907	0.0324125	-0.897516	0.369444	0.818376	5278.49	-0.0664526	0.0338244	-1.96464	0.0494563	0.398525	5278.49	-0.0172871	0.0179964	-0.960587	0.33676	0.819053	999.565	-0.0486296	0.0647126	-0.751471	0.452369	0.999917	999.565	0.0767816	0.0793425	0.967724	0.333182	0.957467	999.565	0.0603631	0.0423122	1.42661	0.153691	0.74325
RPS15|ENSG00000115268	19	1438358	1440494	protein_coding	RPS15	ENSG00000115268	6955.17	0.0271896	0.0356438	0.762816	0.445573	0.998532	1640.19	0.0817023	0.0475565	1.71801	0.0857952	0.963146	6180.4	0.157954	0.0357853	4.41394	1.01507e-05	0.00225906	6180.4	0.106016	0.0374047	2.83431	0.00459249	0.121371	6180.4	-0.0298176	0.0247344	-1.20551	0.228007	0.745037	1276.8	-0.109143	0.0699987	-1.55922	0.118944	0.977176	1276.8	-0.130282	0.0860793	-1.51352	0.130149	0.895862	1276.8	0.00797603	0.0491679	0.16222	0.871132	0.987492
AC027307.3|ENSG00000268798	19	1440839	1441938	lincRNA	AC027307.3	ENSG00000268798	61.2815	0.00342164	0.173052	0.0197723	0.984225	0.998532	24.9773	0.0822527	0.326822	0.251674	0.801293	0.999326	99.3174	-0.0308684	0.178791	-0.17265	0.862926	0.980237	99.3174	-0.0880603	0.187777	-0.468961	0.639098	0.913164	99.3174	-0.0267893	0.0865718	-0.309446	0.756982	0.962329	35.0993	0.178239	0.282546	0.630831	0.528151	0.999917	35.0993	-0.0131218	0.347545	-0.0377557	0.969882	0.997301	35.0993	-0.107037	0.182839	-0.585414	0.558269	0.943976
APC2|ENSG00000115266	19	1446302	1473244	protein_coding	APC2	ENSG00000115266	27.2179	-0.072055	0.282208	-0.255326	0.798472	0.998532	17863.8	0.105596	0.0351975	3.00009	0.002699	0.181813	NA	NA	NA	NA	NA	NA	NA	NA	NA	NA	NA	NA	NA	NA	NA	NA	NA	NA	11161.9	-0.0666869	0.0445185	-1.49796	0.134144	0.98862	11161.9	0.0650023	0.0550173	1.18149	0.237409	0.934935	11161.9	0.0659689	0.0294833	2.2375	0.0252535	0.428669
AC027307.2|ENSG00000267317	19	1457670	1458580	antisense	AC027307.2	ENSG00000267317	54.6165	0.2617	0.185223	1.41289	0.157688	0.998532	NA	NA	NA	NA	NA	NA	76.6802	-0.0221242	0.186718	-0.11849	0.90568	0.984845	76.6802	0.0123443	0.193249	0.0638777	0.949068	0.990439	76.6802	0.0173326	0.0892717	0.194156	0.846054	0.983969	NA	NA	NA	NA	NA	NA	NA	NA	NA	NA	NA	NA	NA	NA	NA	NA	NA	NA
C19orf25|ENSG00000119559	19	1461143	1479556	protein_coding	C19orf25	ENSG00000119559	510.1	0.0633737	0.0686478	0.923172	0.355918	0.998532	250.619	0.127499	0.109246	1.16709	0.243175	0.999326	669.097	0.0586468	0.0692193	0.84726	0.39685	0.832993	669.097	-0.0301923	0.0720368	-0.419122	0.675127	0.925206	669.097	-0.0448301	0.0339302	-1.32125	0.186419	0.703188	253.877	-0.0514718	0.111898	-0.459988	0.645525	0.999917	253.877	0.156638	0.136613	1.14658	0.251556	0.939758	253.877	0.0961596	0.0729587	1.318	0.187504	0.78018
PCSK4|ENSG00000115257	19	1481428	1490752	protein_coding	PCSK4	ENSG00000115257	161.421	-0.0400821	0.108143	-0.370641	0.710905	0.998532	153.976	0.216761	0.127872	1.69514	0.0900492	0.974539	146.213	-0.058965	0.154661	-0.381254	0.703015	0.943566	146.213	-0.307851	0.160609	-1.91677	0.0552673	0.418814	146.213	-0.120141	0.0778018	-1.54419	0.122543	0.618159	132.502	-0.0401583	0.168651	-0.238115	0.811792	0.999917	132.502	0.0880635	0.206143	0.427196	0.669236	0.980692	132.502	0.0595867	0.109614	0.543603	0.586714	0.951156
REEP6|ENSG00000115255	19	1490747	1497927	protein_coding	REEP6	ENSG00000115255	225.145	0.07144	0.0914616	0.781093	0.434748	0.998532	92.3673	-0.0011473	0.167273	-0.00685887	0.994527	0.999326	225.188	0.124154	0.128123	0.96902	0.332535	0.796183	225.188	0.0164482	0.131814	0.124783	0.900695	0.983026	225.188	-0.054928	0.0614588	-0.893736	0.371463	0.837966	88.0057	-0.266704	0.159337	-1.67383	0.0941635	0.955002	88.0057	0.266941	0.193072	1.3826	0.166788	0.915431	88.0057	0.266961	0.10381	2.57164	0.0101218	0.311171
AC027307.1|ENSG00000267092	19	1508375	1508963	antisense	AC027307.1	ENSG00000267092	NA	NA	NA	NA	NA	NA	22.3535	0.306742	0.354475	0.865341	0.386852	0.999326	NA	NA	NA	NA	NA	NA	NA	NA	NA	NA	NA	NA	NA	NA	NA	NA	NA	NA	21.4901	0.616882	0.394634	1.56318	0.118011	0.973956	21.4901	0.355488	0.486821	0.730222	0.465254	0.97602	21.4901	-0.207127	0.264318	-0.783626	0.43326	0.909857
PLK5|ENSG00000185988	19	1524074	1536046	protein_coding	PLK5	ENSG00000185988	NA	NA	NA	NA	NA	NA	66.895	0.146816	0.207683	0.706925	0.479613	0.999326	NA	NA	NA	NA	NA	NA	NA	NA	NA	NA	NA	NA	NA	NA	NA	NA	NA	NA	61.0151	0.156042	0.196019	0.796056	0.425999	0.999917	61.0151	-0.258403	0.240384	-1.07496	0.282393	0.950663	61.0151	-0.198728	0.127249	-1.56173	0.118352	0.710409
MEX3D|ENSG00000181588	19	1554669	1568058	protein_coding	MEX3D	ENSG00000181588	1355.33	0.0386074	0.0510453	0.756336	0.449448	0.998532	1362.35	0.0698745	0.0493885	1.41479	0.157129	0.999326	683.271	0.0438113	0.0779859	0.561785	0.574262	0.905479	683.271	-0.0587455	0.0807268	-0.727708	0.466792	0.847388	683.271	-0.0511021	0.0380794	-1.34199	0.179599	0.695046	655.858	0.0230036	0.0895159	0.256978	0.797196	0.999917	655.858	0.127654	0.110112	1.15931	0.246329	0.937097	655.858	0.0400428	0.0596833	0.670921	0.502271	0.930475
MBD3|ENSG00000071655	19	1573596	1592801	protein_coding	MBD3	ENSG00000071655	746.354	0.0178754	0.0588417	0.303789	0.761289	0.998532	717.151	-0.0370613	0.0653101	-0.567467	0.570397	0.999326	913.174	-0.0513749	0.0769482	-0.667656	0.504353	0.881992	913.174	0.0120029	0.0801161	0.149818	0.880908	0.97844	913.174	0.0324916	0.0379359	0.856487	0.391728	0.846842	983.412	-0.0253365	0.0643692	-0.393611	0.693868	0.999917	983.412	0.0246346	0.0793136	0.310598	0.756106	0.985992	983.412	0.024988	0.0421055	0.593462	0.552872	0.943723
UQCR11|ENSG00000127540	19	1597172	1605490	protein_coding	UQCR11	ENSG00000127540	212.535	-0.098301	0.101898	-0.964698	0.334696	0.998532	123.264	0.00521352	0.145717	0.0357785	0.971459	0.999326	336.374	-0.00949241	0.108959	-0.0871187	0.930577	0.989618	336.374	-0.0578443	0.113392	-0.510126	0.609963	0.903068	336.374	-0.0233263	0.0528311	-0.441526	0.658832	0.94042	176.678	-0.0240545	0.131593	-0.182795	0.854959	0.999917	176.678	-0.0627084	0.159659	-0.392764	0.694494	0.981336	176.678	-0.0124287	0.0852511	-0.14579	0.884088	0.987573
TCF3|ENSG00000071564	19	1609290	1652605	protein_coding	TCF3	ENSG00000071564	4713.41	-0.0106539	0.0338291	-0.314933	0.752813	0.998532	662.151	0.0563372	0.0705695	0.798322	0.424683	0.999326	4829.13	-0.0599621	0.0359004	-1.67024	0.0948724	0.536859	4829.13	-0.0588381	0.0373802	-1.57404	0.115477	0.555589	4829.13	0.00232459	0.0200432	0.115979	0.907669	0.991422	714.425	-0.168948	0.0633333	-2.6676	0.00763942	0.501427	714.425	-0.00290984	0.077049	-0.0377661	0.969874	0.997301	714.425	0.0965984	0.0429359	2.24983	0.0244598	0.426536
ONECUT3|ENSG00000205922	19	1752373	1780988	protein_coding	ONECUT3	ENSG00000205922	NA	NA	NA	NA	NA	NA	11075	0.0832449	0.0353124	2.35738	0.0184042	0.53195	NA	NA	NA	NA	NA	NA	NA	NA	NA	NA	NA	NA	NA	NA	NA	NA	NA	NA	13416.8	0.0305356	0.030503	1.00107	0.316793	0.999917	13416.8	0.113929	0.0376965	3.02226	0.00250892	0.294592	13416.8	0.0293009	0.0235396	1.24475	0.213223	0.807045
ATP8B3|ENSG00000130270	19	1782075	1812276	protein_coding	ATP8B3	ENSG00000130270	154.717	-0.187754	0.114744	-1.63628	0.10178	0.998532	37.8885	0.212224	0.266993	0.794867	0.426691	0.999326	170.247	0.110984	0.170909	0.649375	0.516096	0.886673	170.247	0.0757029	0.178177	0.424875	0.670928	0.92332	170.247	-0.0180888	0.0828421	-0.218353	0.827154	0.980086	43.7787	-0.186241	0.244824	-0.760714	0.446828	0.999917	43.7787	-0.36503	0.298189	-1.22416	0.220893	0.930714	43.7787	-0.0473462	0.162763	-0.290891	0.771135	0.975779
REXO1|ENSG00000079313	19	1815246	1848463	protein_coding	REXO1	ENSG00000079313	1281.43	-0.0483834	0.0466295	-1.03761	0.29945	0.998532	1270.88	0.0077142	0.0509323	0.15146	0.879613	0.999326	1068.4	0.0165813	0.0700754	0.236621	0.812951	0.969937	1068.4	-0.0417823	0.0729624	-0.572655	0.566878	0.889607	1068.4	-0.0287223	0.0346908	-0.827951	0.407698	0.854776	904.757	-0.119626	0.0710691	-1.68323	0.09233	0.955002	904.757	0.141533	0.0871413	1.62418	0.104338	0.862874	904.757	0.128702	0.0464532	2.77058	0.00559567	0.2441
KLF16|ENSG00000129911	19	1852399	1863568	protein_coding	KLF16	ENSG00000129911	783.379	0.0107215	0.0586674	0.18275	0.854994	0.998532	293.494	0.0174416	0.0985036	0.177065	0.859457	0.999326	746.547	-0.0141972	0.0737044	-0.192623	0.847254	0.976098	746.547	0.067312	0.0765616	0.879188	0.3793	0.807423	746.547	0.0399297	0.0361069	1.10587	0.268781	0.777014	214.467	-0.0255108	0.120454	-0.211788	0.832272	0.999917	214.467	-0.217743	0.147089	-1.48035	0.138781	0.905555	214.467	-0.076868	0.0799625	-0.961301	0.336401	0.868115
AC012615.1|ENSG00000261526	19	1874871	1876169	lincRNA	AC012615.1	ENSG00000261526	81.5395	-0.0976504	0.146028	-0.668712	0.503679	0.998532	50.0958	-0.506078	0.243006	-2.08258	0.0372898	0.724132	86.9194	-0.326214	0.201952	-1.61531	0.106244	0.556007	86.9194	-0.309507	0.204211	-1.51563	0.129614	0.579156	86.9194	0.0102759	0.101411	0.10133	0.919288	0.992684	54.9127	-0.0781279	0.221509	-0.352707	0.724308	0.999917	54.9127	-0.169768	0.267377	-0.634941	0.525467	0.977906	54.9127	-0.028402	0.142295	-0.1996	0.841794	0.984107
ABHD17A|ENSG00000129968	19	1876810	1885547	protein_coding	ABHD17A	ENSG00000129968	824.536	-0.0352829	0.0501534	-0.7035	0.481744	0.998532	827.707	0.00993034	0.0633804	0.156679	0.875498	0.999326	654.213	-0.0445805	0.0772992	-0.576727	0.564124	0.903645	654.213	0.0141656	0.079944	0.177194	0.859356	0.973022	654.213	0.0297692	0.0377101	0.789422	0.429866	0.86487	599.781	0.00493762	0.0661435	0.07465	0.940493	0.999917	599.781	0.00318704	0.0812077	0.0392455	0.968695	0.997301	599.781	-0.0015607	0.043043	-0.0362591	0.971076	0.996436
SCAMP4|ENSG00000227500	19	1905214	1926013	protein_coding	SCAMP4	ENSG00000227500	725.237	-0.140015	0.0542777	-2.5796	0.00989136	0.712732	469.261	0.112547	0.0832142	1.3525	0.176216	0.999326	910.893	-0.14113	0.0717919	-1.96582	0.0493194	0.418241	910.893	-0.0783797	0.0747404	-1.04869	0.29432	0.756562	910.893	0.0347198	0.0376044	0.923292	0.355855	0.83045	545.953	0.0633985	0.0760264	0.8339	0.404337	0.999917	545.953	0.134402	0.093577	1.43627	0.150926	0.914182	545.953	0.0196295	0.0517372	0.379409	0.704384	0.966351
ADAT3|ENSG00000213638	19	1905378	1913447	protein_coding	ADAT3	ENSG00000213638	96.0768	0.0439801	0.149586	0.294013	0.768748	0.998532	37.5275	-0.0338467	0.264208	-0.128107	0.898065	0.999326	28.4048	-0.326203	0.358408	-0.910146	0.362746	0.815669	28.4048	-0.225643	0.3655	-0.617355	0.537	0.876932	28.4048	0.0605522	0.175394	0.345235	0.729918	0.957023	NA	NA	NA	NA	NA	NA	NA	NA	NA	NA	NA	NA	NA	NA	NA	NA	NA	NA
CSNK1G2|ENSG00000133275	19	1941149	1981338	protein_coding	CSNK1G2	ENSG00000133275	2290.55	0.0215519	0.0391467	0.550541	0.581948	0.998532	1354.22	0.00647985	0.0531607	0.121892	0.902985	0.999326	2405.72	-0.0402235	0.0471189	-0.853658	0.393295	0.831985	2405.72	-0.0428087	0.049171	-0.870609	0.383968	0.810716	2405.72	-3.17938e-05	0.0243522	-0.00130558	0.998958	0.999474	1278.66	-0.103267	0.0549108	-1.88063	0.0600228	0.903794	1278.66	0.0208378	0.0671504	0.310315	0.756321	0.985992	1278.66	0.068453	0.0362198	1.88994	0.0587666	0.57688
BTBD2|ENSG00000133243	19	1985438	2034881	protein_coding	BTBD2	ENSG00000133243	2582.08	-0.0943452	0.0480256	-1.96448	0.0494748	0.934567	2173.28	0.17677	0.0418765	4.22122	2.42983e-05	0.00891153	2979.87	-0.0865327	0.0437266	-1.97895	0.047822	0.412853	2979.87	-0.0575502	0.0455063	-1.26467	0.205991	0.682059	2979.87	0.0164688	0.0238769	0.689738	0.490359	0.892877	2162.47	-0.0681561	0.0493555	-1.38092	0.167303	0.999917	2162.47	0.00256689	0.0606897	0.0422954	0.966263	0.997109	2162.47	0.0406438	0.0326751	1.24388	0.213544	0.807045
AC005306.1|ENSG00000267283	19	1989401	1990370	processed_transcript	AC005306.1	ENSG00000267283	52.8501	0.163918	0.187469	0.874372	0.381916	0.998532	55.2078	-0.24705	0.21424	-1.15315	0.24885	0.999326	64.4571	-0.0941547	0.206494	-0.455968	0.648413	0.928635	64.4571	-0.260629	0.215148	-1.2114	0.225743	0.702919	64.4571	-0.0781419	0.101103	-0.772896	0.439584	0.870023	85.4976	-0.030272	0.193446	-0.156489	0.875648	0.999917	85.4976	0.525987	0.236661	2.22254	0.0262471	0.685922	85.4976	0.236847	0.130683	1.81238	0.0699281	0.613446
AC004678.1|ENSG00000275468	19	2013728	2014656	processed_pseudogene	AC004678.1	ENSG00000275468	17.0728	-0.180099	0.348125	-0.51734	0.604919	0.998532	NA	NA	NA	NA	NA	NA	NA	NA	NA	NA	NA	NA	NA	NA	NA	NA	NA	NA	NA	NA	NA	NA	NA	NA	NA	NA	NA	NA	NA	NA	NA	NA	NA	NA	NA	NA	NA	NA	NA	NA	NA	NA
MKNK2|ENSG00000099875	19	2037465	2051244	protein_coding	MKNK2	ENSG00000099875	2592.16	-0.0166896	0.0386899	-0.431368	0.666201	0.998532	1226.28	-0.0301014	0.0574457	-0.523998	0.60028	0.999326	3094.6	-0.0624499	0.0379327	-1.64634	0.0996943	0.546413	3094.6	-0.000824456	0.0392909	-0.0209834	0.983259	0.997621	3094.6	0.0316196	0.0196567	1.60859	0.107706	0.595401	1342.5	-0.0156033	0.0499559	-0.312342	0.75478	0.999917	1342.5	0.0601287	0.0614892	0.977875	0.328136	0.957035	1342.5	0.0342077	0.0328045	1.04278	0.297052	0.852348
MOB3A|ENSG00000172081	19	2071038	2096673	protein_coding	MOB3A	ENSG00000172081	163.969	0.204095	0.104082	1.9609	0.0498907	0.938285	819.637	0.00674073	0.0600166	0.112314	0.910574	0.999326	228.929	0.132062	0.111254	1.18703	0.235217	0.723355	228.929	0.17202	0.117888	1.45918	0.144515	0.602376	228.929	0.0140617	0.0562009	0.250204	0.80243	0.976476	1045.57	-0.139033	0.0501625	-2.77164	0.00557746	0.409259	1045.57	0.0629918	0.0612766	1.02799	0.303954	0.953199	1045.57	0.107027	0.0331957	3.22413	0.00126356	0.104603
IZUMO4|ENSG00000099840	19	2096429	2099593	protein_coding	IZUMO4	ENSG00000099840	NA	NA	NA	NA	NA	NA	83.6365	-0.0201383	0.175568	-0.114704	0.90868	0.999326	NA	NA	NA	NA	NA	NA	NA	NA	NA	NA	NA	NA	NA	NA	NA	NA	NA	NA	81.9155	-0.134776	0.214305	-0.628899	0.529415	0.999917	81.9155	-0.0745944	0.258219	-0.288881	0.772673	0.985992	81.9155	0.0475298	0.138819	0.342387	0.73206	0.969458
AP3D1|ENSG00000065000	19	2100988	2164468	protein_coding	AP3D1	ENSG00000065000	5566.65	-0.0327186	0.0314769	-1.03945	0.298596	0.998532	4111.05	0.0883073	0.0380429	2.32125	0.0202731	0.556718	6737.36	-0.0743383	0.0380864	-1.95184	0.0509577	0.424264	6737.36	-0.137194	0.0397653	-3.45009	0.000560391	0.0334953	6737.36	-0.028705	0.0237381	-1.20924	0.226572	0.744466	4348.54	-0.0222752	0.0375774	-0.592782	0.553327	0.999917	4348.54	0.0129404	0.0462214	0.279965	0.779505	0.985992	4348.54	0.0183733	0.0246495	0.745383	0.45604	0.916988
DOT1L|ENSG00000104885	19	2164149	2232578	protein_coding	DOT1L	ENSG00000104885	3076.78	-0.101298	0.0771185	-1.31354	0.189001	0.998532	1794.83	0.0835509	0.0447844	1.86563	0.0620936	0.871271	2836.84	-0.0851503	0.0535511	-1.59008	0.111818	0.566352	2836.84	-0.190745	0.0559436	-3.4096	0.000650593	0.0357277	2836.84	-0.0488343	0.0316026	-1.54526	0.122283	0.617402	1831.19	0.00321641	0.0595536	0.0540087	0.956928	0.999917	1831.19	-0.000778718	0.0733464	-0.010617	0.991529	0.999072	1831.19	-0.00226396	0.0390885	-0.0579188	0.953813	0.994638
PLEKHJ1|ENSG00000104886	19	2230084	2237704	protein_coding	PLEKHJ1	ENSG00000104886	1111.44	-0.0512556	0.0467828	-1.09561	0.273251	0.998532	613.175	-0.044446	0.0722057	-0.615547	0.538194	0.999326	1543.41	0.0474943	0.0500104	0.949687	0.342271	0.803174	1543.41	0.0768866	0.052029	1.47776	0.139471	0.598248	1543.41	0.0127349	0.025889	0.491904	0.622787	0.932091	768.467	-0.0296118	0.0667787	-0.443431	0.657454	0.999917	768.467	0.0720908	0.081943	0.879767	0.378985	0.970824	768.467	0.0472398	0.0436704	1.08174	0.27937	0.841517
SF3A2|ENSG00000104897	19	2236504	2248679	protein_coding	SF3A2	ENSG00000104897	1609.8	-0.0855229	0.0420031	-2.03611	0.0417393	0.916328	853.322	0.0422268	0.0643534	0.65617	0.511715	0.999326	1781.86	-0.0204457	0.0486225	-0.420498	0.674122	0.936458	1781.86	-0.0123009	0.0505909	-0.243145	0.807893	0.960612	1781.86	0.00455638	0.0243782	0.186904	0.851736	0.985044	842.826	0.00938992	0.0571469	0.164312	0.869486	0.999917	842.826	-0.0623422	0.0699162	-0.89167	0.37257	0.969817	842.826	-0.0316799	0.037304	-0.849235	0.39575	0.892172
AMH|ENSG00000104899	19	2249309	2252073	protein_coding	AMH	ENSG00000104899	45.3288	-0.135995	0.240812	-0.564736	0.572253	0.998532	419.891	0.0374454	0.0969982	0.386042	0.699466	0.999326	43.491	-0.16697	0.285534	-0.584763	0.558707	0.902981	43.491	-0.35853	0.297016	-1.20711	0.227391	0.704114	43.491	-0.0860239	0.140084	-0.614088	0.539157	0.907393	280.02	-0.113726	0.192354	-0.59123	0.554366	0.999917	280.02	-0.071928	0.237588	-0.302742	0.762086	0.985992	280.02	0.0352906	0.125342	0.281555	0.778285	0.975779
OAZ1|ENSG00000104904	19	2269509	2273490	protein_coding	OAZ1	ENSG00000104904	3842.58	-0.0157479	0.03481	-0.452396	0.650984	0.998532	2248.85	0.0359178	0.0428431	0.838357	0.40183	0.999326	5995.59	-0.0474614	0.0352068	-1.34807	0.177635	0.664569	5995.59	0.0104125	0.0366977	0.283737	0.776612	0.954518	5995.59	0.0295069	0.0183361	1.60922	0.107569	0.595401	2754.33	0.0474244	0.0440701	1.07611	0.281877	0.999917	2754.33	-0.0392509	0.0543174	-0.722621	0.469912	0.976375	2754.33	-0.043994	0.0289041	-1.52207	0.127991	0.722995
LINGO3|ENSG00000220008	19	2289784	2292024	protein_coding	LINGO3	ENSG00000220008	NA	NA	NA	NA	NA	NA	88.0773	0.139498	0.181929	0.76677	0.443218	0.999326	NA	NA	NA	NA	NA	NA	NA	NA	NA	NA	NA	NA	NA	NA	NA	NA	NA	NA	27.9097	-0.243172	0.354805	-0.685369	0.493111	0.999917	27.9097	-0.534205	0.433275	-1.23295	0.217595	0.928912	27.9097	-0.095396	0.236136	-0.403988	0.686222	0.964895
LSM7|ENSG00000130332	19	2321517	2328620	protein_coding	LSM7	ENSG00000130332	844.845	-0.0552553	0.0539501	-1.02419	0.305744	0.998532	335.357	0.124059	0.10288	1.20587	0.227869	0.999326	782.705	0.0599486	0.0656994	0.912468	0.361522	0.814979	782.705	0.169814	0.0681583	2.49146	0.0127219	0.212077	782.705	0.051928	0.0346199	1.49995	0.133628	0.636135	307.73	-0.0734724	0.105583	-0.695872	0.486509	0.999917	307.73	0.0263785	0.128779	0.204836	0.8377	0.985992	307.73	0.0536572	0.0686722	0.781352	0.434596	0.910124
SPPL2B|ENSG00000005206	19	2328615	2354806	protein_coding	SPPL2B	ENSG00000005206	775.594	-0.0960165	0.0518571	-1.85156	0.0640894	0.963118	879.629	0.0156968	0.0646542	0.242781	0.808175	0.999326	894.305	-0.0566521	0.0684264	-0.827927	0.407712	0.837274	894.305	-0.0721384	0.0713298	-1.01134	0.311856	0.767345	894.305	-0.00593201	0.0345137	-0.171874	0.863537	0.986973	890.909	0.0404142	0.062408	0.64758	0.517257	0.999917	890.909	-0.0836786	0.076617	-1.09217	0.27476	0.947272	890.909	-0.0585736	0.0407429	-1.43764	0.150537	0.740746
TIMM13|ENSG00000099800	19	2425624	2427894	protein_coding	TIMM13	ENSG00000099800	1755.92	-0.0214913	0.0407608	-0.527256	0.598016	0.998532	385.614	-0.147888	0.0905858	-1.63258	0.102558	0.999326	2107.67	-0.0038914	0.0432167	-0.090044	0.928252	0.989379	2107.67	0.0175499	0.0449324	0.390584	0.696104	0.931464	2107.67	0.0105284	0.021713	0.484888	0.627756	0.933263	404.644	0.0891615	0.0991243	0.899492	0.36839	0.999917	404.644	0.0964594	0.122213	0.789271	0.429954	0.97602	404.644	-0.0110078	0.0661691	-0.166358	0.867875	0.987492
LMNB2|ENSG00000176619	19	2427638	2456996	protein_coding	LMNB2	ENSG00000176619	6094.81	-0.00122112	0.0288164	-0.0423761	0.966199	0.998532	1163.86	0.0794103	0.053806	1.47586	0.139981	0.999326	7578.49	0.0324467	0.0263489	1.23142	0.218164	0.705956	7578.49	-0.0238429	0.0275126	-0.866615	0.386153	0.811531	7578.49	-0.0282747	0.0138901	-2.0356	0.0417901	0.426835	1288.18	-0.00689377	0.0609065	-0.113186	0.909883	0.999917	1288.18	0.0164483	0.0750337	0.219212	0.826485	0.985992	1288.18	0.0108104	0.0398517	0.271265	0.786187	0.975779
GADD45B|ENSG00000099860	19	2476122	2478259	protein_coding	GADD45B	ENSG00000099860	79.3452	0.105858	0.152926	0.692216	0.488802	0.998532	42.9194	0.48288	0.255616	1.88909	0.0588804	0.855424	89.2447	0.0770155	0.193955	0.397079	0.69131	0.940888	89.2447	-0.240044	0.203933	-1.17708	0.239165	0.715543	89.2447	-0.155995	0.0947537	-1.64632	0.0996986	0.583046	31.103	-0.0467398	0.324047	-0.144238	0.885313	0.999917	31.103	-0.359942	0.386761	-0.930657	0.352031	0.964988	31.103	-0.132012	0.209365	-0.630536	0.528344	0.939943
GNG7|ENSG00000176533	19	2511219	2702709	protein_coding	GNG7	ENSG00000176533	250.162	-0.0879073	0.0897338	-0.979646	0.327261	0.998532	250.668	0.125068	0.1031	1.21308	0.225101	0.999326	360.397	-0.0691447	0.102305	-0.675867	0.499125	0.879304	360.397	0.100962	0.105999	0.952483	0.340852	0.786863	360.397	0.084703	0.0492877	1.71854	0.0856979	0.556229	280.045	0.111372	0.0978342	1.13837	0.254966	0.999917	280.045	-0.0879608	0.120266	-0.731386	0.464543	0.97602	280.045	-0.101703	0.0636459	-1.59794	0.110055	0.702695
AC092068.3|ENSG00000267749	19	2641838	2643853	sense_intronic	AC092068.3	ENSG00000267749	13.9061	-0.344308	0.403571	-0.853153	0.393574	0.998532	NA	NA	NA	NA	NA	NA	NA	NA	NA	NA	NA	NA	NA	NA	NA	NA	NA	NA	NA	NA	NA	NA	NA	NA	NA	NA	NA	NA	NA	NA	NA	NA	NA	NA	NA	NA	NA	NA	NA	NA	NA	NA
DIRAS1|ENSG00000176490	19	2714567	2721418	protein_coding	DIRAS1	ENSG00000176490	394.806	-0.065712	0.0684941	-0.959381	0.337367	0.998532	1488.64	0.0947967	0.0500147	1.89538	0.0580427	0.852911	548.023	-0.00646308	0.080827	-0.0799619	0.936268	0.989973	548.023	0.0945609	0.0837127	1.12959	0.25865	0.730473	548.023	0.0497255	0.0396709	1.25345	0.210041	0.729345	1767.84	0.0320168	0.0491391	0.651555	0.514688	0.999917	1767.84	0.0349373	0.0604958	0.577516	0.563591	0.977906	1767.84	-0.0038873	0.0325006	-0.119607	0.904794	0.988215
AC006538.1|ENSG00000261342	19	2727743	2729327	sense_intronic	AC006538.1	ENSG00000261342	16.0415	-0.0272134	0.369795	-0.0735905	0.941336	0.998532	60.8969	0.245233	0.227259	1.07909	0.280548	0.999326	NA	NA	NA	NA	NA	NA	NA	NA	NA	NA	NA	NA	NA	NA	NA	NA	NA	NA	72.9398	0.00474266	0.183902	0.0257891	0.979426	0.999917	72.9398	0.331705	0.222459	1.49108	0.13594	0.905508	72.9398	0.138394	0.120932	1.1444	0.25246	0.830118
SLC39A3|ENSG00000141873	19	2732204	2740152	protein_coding	SLC39A3	ENSG00000141873	302.514	0.0733814	0.0908381	0.807826	0.41919	0.998532	304.2	0.0424878	0.0972985	0.436675	0.662347	0.999326	266.043	-0.0762337	0.132355	-0.57598	0.564629	0.903941	266.043	-0.13726	0.137941	-0.99506	0.319707	0.773979	266.043	-0.0295217	0.0653277	-0.451903	0.651339	0.938542	227.7	-0.0719295	0.112127	-0.641498	0.521199	0.999917	227.7	0.0798462	0.137701	0.579853	0.562014	0.977906	227.7	0.0750569	0.0730007	1.02817	0.303871	0.85403
SGTA|ENSG00000104969	19	2754714	2783371	protein_coding	SGTA	ENSG00000104969	1484.75	-0.0663183	0.0405305	-1.63626	0.101786	0.998532	1146.31	0.0443526	0.0542516	0.817535	0.413623	0.999326	2011	-0.0877379	0.0455077	-1.92798	0.0538579	0.43398	2011	0.0113168	0.0472779	0.239367	0.810821	0.961323	2011	0.0504783	0.0232681	2.16942	0.0300509	0.368348	1311.73	0.0053317	0.0569787	0.0935735	0.925448	0.999917	1311.73	0.0288232	0.0700996	0.411175	0.680944	0.980692	1311.73	0.00891815	0.0373523	0.238757	0.811294	0.978805
THOP1|ENSG00000172009	19	2785460	2815807	protein_coding	THOP1	ENSG00000172009	1421.56	0.000556744	0.0444578	0.012523	0.990008	0.998579	405.697	0.209681	0.088489	2.36957	0.0178089	0.522635	1676.98	-0.0116339	0.0508216	-0.228917	0.818934	0.971349	1676.98	-0.063326	0.0530765	-1.19311	0.232827	0.709171	1676.98	-0.0247963	0.0257774	-0.961939	0.33608	0.819053	423.069	-0.0390655	0.0850029	-0.459578	0.645819	0.999917	423.069	0.0329051	0.104166	0.31589	0.752086	0.985992	423.069	0.0363535	0.0551428	0.659261	0.509728	0.933147
ZNF554|ENSG00000172006	19	2819874	2835773	protein_coding	ZNF554	ENSG00000172006	105.542	0.0809038	0.129997	0.622353	0.53371	0.998532	242.123	0.00703987	0.105523	0.0667139	0.946809	0.999326	153.587	-0.138858	0.151411	-0.917092	0.359094	0.814378	153.587	-0.00439025	0.157108	-0.0279441	0.977707	0.996639	153.587	0.0681165	0.0729014	0.934364	0.350116	0.826888	265.546	0.0850022	0.0952887	0.892049	0.372366	0.999917	265.546	-0.234353	0.11739	-1.99636	0.0458948	0.779132	265.546	-0.147542	0.0629182	-2.34498	0.019028	0.403109
ZNF555|ENSG00000186300	19	2841435	2860484	protein_coding	ZNF555	ENSG00000186300	239.449	0.0276696	0.0893463	0.309689	0.756797	0.998532	637.405	-0.00212885	0.0669487	-0.0317983	0.974633	0.999326	405.317	-0.0729994	0.092742	-0.787124	0.431209	0.849013	405.317	-0.0903901	0.096355	-0.938094	0.348196	0.791478	405.317	-0.00646796	0.0456199	-0.141779	0.887254	0.989653	846.347	0.0463472	0.0705335	0.657094	0.51112	0.999917	846.347	-0.0264276	0.0872295	-0.302966	0.761916	0.985992	846.347	-0.0379841	0.0461918	-0.822311	0.4109	0.89975
ZNF57|ENSG00000171970	19	2900898	2918476	protein_coding	ZNF57	ENSG00000171970	126.69	0.141781	0.122369	1.15864	0.246604	0.998532	32.0364	-0.164125	0.286787	-0.572289	0.567126	0.999326	220.109	-0.152187	0.129565	-1.1746	0.240154	0.727999	220.109	0.0435366	0.134506	0.323677	0.746182	0.946938	220.109	0.0985332	0.0622949	1.58172	0.113713	0.603952	48.2558	0.185175	0.213711	0.866471	0.386232	0.999917	48.2558	0.214944	0.270584	0.794371	0.42698	0.97602	48.2558	-0.0228852	0.143161	-0.159857	0.872994	0.987573
ZNF77|ENSG00000175691	19	2933218	2944971	protein_coding	ZNF77	ENSG00000175691	103.416	0.119952	0.129289	0.927783	0.35352	0.998532	93.5801	0.180855	0.16772	1.07832	0.280892	0.999326	154.648	0.0224384	0.277275	0.0809249	0.935502	0.989973	154.648	0.0370278	0.290075	0.127649	0.898427	0.982385	154.648	0.0071966	0.130922	0.0549685	0.956164	0.996839	122.162	-0.0397737	0.142151	-0.279799	0.779632	0.999917	122.162	-0.145651	0.173893	-0.837591	0.402261	0.973567	122.162	-0.0391871	0.0928645	-0.421981	0.673039	0.964746
TLE6|ENSG00000104953	19	2977446	2995184	protein_coding	TLE6	ENSG00000104953	21.5688	-0.0669716	0.294005	-0.227791	0.819809	0.998532	NA	NA	NA	NA	NA	NA	25.8673	-0.266259	0.362035	-0.735451	0.462065	0.86288	25.8673	0.614493	0.372899	1.64788	0.0993772	0.528242	25.8673	0.433063	0.170539	2.53937	0.0111051	0.227675	24.4542	-0.305714	0.339846	-0.899568	0.36835	0.999917	24.4542	-0.248236	0.399	-0.622144	0.533847	0.977906	24.4542	0.061986	0.21604	0.286919	0.774174	0.975779
TLE2|ENSG00000065717	19	2997638	3047635	protein_coding	TLE2	ENSG00000065717	95.7648	-0.230987	0.15046	-1.53521	0.124733	0.998532	NA	NA	NA	NA	NA	NA	99.167	0.0934012	0.200556	0.465712	0.641422	0.927126	99.167	0.154761	0.211628	0.731288	0.464603	0.846285	99.167	0.0262201	0.0976563	0.268494	0.788319	0.972054	NA	NA	NA	NA	NA	NA	NA	NA	NA	NA	NA	NA	NA	NA	NA	NA	NA	NA
AES|ENSG00000104964	19	3052910	3063107	protein_coding	AES	ENSG00000104964	1653.89	0.000524936	0.0396607	0.0132357	0.98944	0.998532	2573.57	0.0227035	0.0459637	0.493945	0.621345	0.999326	1837.67	-0.0254332	0.0469055	-0.542223	0.587665	0.910919	1837.67	0.0367501	0.0484941	0.757826	0.448555	0.842798	1837.67	0.0309739	0.023302	1.32924	0.183769	0.700691	2717.06	0.0211345	0.0355116	0.595144	0.551747	0.999917	2717.06	0.144862	0.0436965	3.31517	0.000915872	0.208238	2717.06	0.0481422	0.026836	1.79394	0.0728227	0.623798
GNA11|ENSG00000088256	19	3094410	3124004	protein_coding	GNA11	ENSG00000088256	654.948	-0.088469	0.0560687	-1.57787	0.114596	0.998532	1002.55	0.109061	0.0620691	1.75709	0.0789018	0.939589	761.425	0.00809432	0.069901	0.115797	0.907814	0.985003	761.425	-0.00852721	0.0727642	-0.11719	0.90671	0.983673	761.425	-0.0082873	0.0342658	-0.241853	0.808894	0.977679	1068.65	-0.0574374	0.0596316	-0.963204	0.335445	0.999917	1068.65	0.0738961	0.0731272	1.01051	0.312249	0.95557	1068.65	0.0642768	0.0389501	1.65024	0.0988948	0.678828
NCLN|ENSG00000125912	19	3185563	3209575	protein_coding	NCLN	ENSG00000125912	2157.74	-0.0378866	0.0427245	-0.886765	0.375206	0.998532	589.542	0.00912671	0.0728615	0.125261	0.900317	0.999326	2398.9	-0.0276878	0.0526893	-0.525491	0.599242	0.914125	2398.9	-0.0684908	0.0548101	-1.2496	0.211445	0.687038	2398.9	-0.0188223	0.0270904	-0.694796	0.487183	0.89173	600.719	-0.0320343	0.0676134	-0.473786	0.635652	0.999917	600.719	0.044143	0.0823892	0.535786	0.592107	0.977906	600.719	0.0369707	0.0438295	0.843511	0.398943	0.894202
CELF5|ENSG00000161082	19	3224703	3297076	protein_coding	CELF5	ENSG00000161082	353.824	-0.106182	0.0751265	-1.41338	0.157543	0.998532	3955.65	-0.0486775	0.0402472	-1.20946	0.226485	0.999326	407.723	-0.224662	0.088846	-2.52867	0.0114496	0.218816	407.723	0.0110999	0.0911725	0.121747	0.9031	0.983319	407.723	0.119537	0.0443051	2.69805	0.00697471	0.174512	4697.59	-0.0577963	0.0332389	-1.73881	0.0820675	0.94463	4697.59	0.0822861	0.0408481	2.01444	0.0439632	0.77141	4697.59	0.0680255	0.0218686	3.11064	0.0018668	0.136361
NFIC|ENSG00000141905	19	3314403	3469217	protein_coding	NFIC	ENSG00000141905	110.456	-0.100311	0.131706	-0.761633	0.446279	0.998532	256.573	0.30668	0.107498	2.85289	0.00433231	0.241451	105.359	-0.143909	0.185021	-0.777794	0.436691	0.850807	105.359	0.198422	0.191852	1.03424	0.301023	0.761859	105.359	0.169793	0.0880092	1.92926	0.0536986	0.470335	218.236	0.1745	0.107696	1.62031	0.105166	0.96271	218.236	-0.00345393	0.133333	-0.0259045	0.979334	0.998799	218.236	-0.102943	0.071134	-1.44717	0.14785	0.74018
SMIM24|ENSG00000095932	19	3473986	3480542	protein_coding	SMIM24	ENSG00000095932	165.653	-0.150337	0.113971	-1.31908	0.187144	0.998532	NA	NA	NA	NA	NA	NA	219.859	0.0589097	0.137775	0.427578	0.668958	0.935174	219.859	0.0797324	0.142696	0.558757	0.576328	0.894645	219.859	0.00926306	0.0662508	0.139818	0.888804	0.989653	NA	NA	NA	NA	NA	NA	NA	NA	NA	NA	NA	NA	NA	NA	NA	NA	NA	NA
DOHH|ENSG00000129932	19	3490822	3500940	protein_coding	DOHH	ENSG00000129932	251.33	-0.0396112	0.0922041	-0.429604	0.667484	0.998532	162.461	-0.079144	0.12533	-0.631483	0.527725	0.999326	175.725	0.0433947	0.147018	0.295166	0.767867	0.958788	175.725	0.00202538	0.153594	0.0131866	0.989479	0.998928	175.725	-0.0214965	0.0711959	-0.301934	0.762702	0.963102	109.183	-0.129186	0.154943	-0.833764	0.404414	0.999917	109.183	0.0568057	0.190618	0.298007	0.765697	0.985992	109.183	0.0991436	0.101075	0.980896	0.326644	0.865271
FZR1|ENSG00000105325	19	3506273	3538330	protein_coding	FZR1	ENSG00000105325	882.592	0.0595846	0.0511308	1.16534	0.243883	0.998532	1900.56	0.109568	0.0469891	2.33177	0.0197126	0.550486	1089.44	0.011464	0.0583757	0.196384	0.84431	0.975307	1089.44	-0.0957933	0.061199	-1.56527	0.117519	0.560391	1089.44	-0.0524431	0.0293661	-1.78584	0.0741258	0.528822	2062.09	-0.0417351	0.042087	-0.99164	0.321373	0.999917	2062.09	-0.0927987	0.0515829	-1.79902	0.0720156	0.839722	2062.09	-0.0148708	0.0295701	-0.5029	0.615034	0.957414
MFSD12|ENSG00000161091	19	3538261	3574290	protein_coding	MFSD12	ENSG00000161091	942.492	0.0180309	0.0514735	0.350295	0.726117	0.998532	503.368	0.0502951	0.0752368	0.668491	0.50382	0.999326	980.04	0.0319056	0.0637716	0.500311	0.616856	0.921495	980.04	-0.0250231	0.0664316	-0.376675	0.706415	0.935195	980.04	-0.0285825	0.0314093	-0.91	0.362822	0.835311	539.45	-0.0807151	0.0953042	-0.846921	0.397039	0.999917	539.45	-0.00699354	0.117024	-0.0597617	0.952345	0.996039	539.45	0.0437774	0.0625295	0.700107	0.48386	0.926055
C19orf71|ENSG00000183397	19	3539154	3544030	protein_coding	C19orf71	ENSG00000183397	51.8868	-0.269892	0.184735	-1.46097	0.144024	0.998532	141.974	0.173457	0.154942	1.1195	0.262929	0.999326	70.5281	-0.258472	0.216736	-1.19257	0.233039	0.721406	70.5281	-0.546773	0.225628	-2.42333	0.0153788	0.233079	70.5281	-0.136826	0.114021	-1.2	0.230138	0.746229	125.692	0.0506432	0.14127	0.358484	0.719981	0.999917	125.692	-0.010365	0.172755	-0.0599986	0.952157	0.996039	125.692	-0.0339764	0.0914041	-0.371716	0.710104	0.967434
AC005786.3|ENSG00000267436	19	3544199	3557569	antisense	AC005786.3	ENSG00000267436	16.2176	0.266559	0.354181	0.752608	0.451685	0.998532	43.3986	0.125378	0.250927	0.499658	0.617316	0.999326	NA	NA	NA	NA	NA	NA	NA	NA	NA	NA	NA	NA	NA	NA	NA	NA	NA	NA	35.6126	-0.0592398	0.292655	-0.202422	0.839587	0.999917	35.6126	0.00369718	0.349522	0.0105778	0.99156	0.999072	35.6126	0.0366366	0.187126	0.195785	0.844778	0.984359
HMG20B|ENSG00000064961	19	3572777	3579088	protein_coding	HMG20B	ENSG00000064961	1451.72	-0.00707683	0.0456281	-0.155098	0.876744	0.998532	101.386	0.200471	0.184696	1.08541	0.277738	0.999326	1511.74	0.0752341	0.0503646	1.49379	0.13523	0.603268	1511.74	0.0374887	0.0524728	0.71444	0.474955	0.850627	1511.74	-0.0203663	0.0259402	-0.785127	0.432379	0.865605	80.568	0.123323	0.18804	0.655832	0.511932	0.999917	80.568	-0.0614209	0.2312	-0.265661	0.790501	0.985992	80.568	-0.0970692	0.122474	-0.792568	0.42803	0.907423
GIPC3|ENSG00000179855	19	3585553	3593541	protein_coding	GIPC3	ENSG00000179855	52.1993	-0.133985	0.221251	-0.605578	0.544795	0.998532	NA	NA	NA	NA	NA	NA	59.8899	0.0205501	0.222384	0.0924082	0.926374	0.988935	59.8899	0.100063	0.231707	0.431854	0.665848	0.921224	59.8899	0.0382421	0.106733	0.358298	0.72012	0.9547	NA	NA	NA	NA	NA	NA	NA	NA	NA	NA	NA	NA	NA	NA	NA	NA	NA	NA
TBXA2R|ENSG00000006638	19	3594506	3606840	protein_coding	TBXA2R	ENSG00000006638	23.6453	0.231384	0.274564	0.842734	0.399377	0.998532	NA	NA	NA	NA	NA	NA	22.3542	0.261517	0.364871	0.716738	0.473536	0.866535	22.3542	0.103662	0.379797	0.272941	0.784898	0.95619	22.3542	-0.0798042	0.174303	-0.457847	0.647062	0.937662	NA	NA	NA	NA	NA	NA	NA	NA	NA	NA	NA	NA	NA	NA	NA	NA	NA	NA
CACTIN|ENSG00000105298	19	3610641	3626815	protein_coding	CACTIN	ENSG00000105298	796.933	-0.0741499	0.0545024	-1.36049	0.173675	0.998532	365.475	0.0847012	0.087736	0.96541	0.334339	0.999326	881.765	0.0911387	0.0742407	1.22761	0.219593	0.707002	881.765	-0.0188643	0.0773238	-0.243965	0.807258	0.960558	881.765	-0.0562394	0.036733	-1.53103	0.125762	0.622516	330.821	-0.134633	0.0987978	-1.36272	0.172972	0.999917	330.821	0.070836	0.12031	0.588777	0.556011	0.977906	330.821	0.107866	0.0642967	1.67763	0.0934194	0.670713
PIP5K1C|ENSG00000186111	19	3630183	3700479	protein_coding	PIP5K1C	ENSG00000186111	1151.97	-0.122156	0.0471047	-2.59329	0.00950626	0.702029	2239.65	0.0906215	0.0445241	2.03534	0.0418171	0.755915	1372.98	-0.121769	0.056385	-2.15961	0.0308033	0.349903	1372.98	-0.167428	0.0584939	-2.86231	0.00420562	0.115103	1372.98	-0.0184487	0.032869	-0.561279	0.574607	0.92019	2601.82	-0.0025573	0.0446512	-0.0572729	0.954328	0.999917	2601.82	0.0722989	0.0548945	1.31705	0.187821	0.917734	2601.82	0.0315471	0.0298027	1.05853	0.289813	0.848173
TJP3|ENSG00000105289	19	3708109	3750813	protein_coding	TJP3	ENSG00000105289	357.704	-0.100384	0.0794111	-1.26411	0.206191	0.998532	27.7609	-0.0920048	0.302393	-0.304255	0.760933	0.999326	381.381	-0.0631306	0.0906654	-0.696303	0.486239	0.872605	381.381	0.0785469	0.0936233	0.838967	0.401488	0.820934	381.381	0.0706672	0.0439052	1.60954	0.107498	0.595401	NA	NA	NA	NA	NA	NA	NA	NA	NA	NA	NA	NA	NA	NA	NA	NA	NA	NA
APBA3|ENSG00000011132	19	3750819	3761699	protein_coding	APBA3	ENSG00000011132	372.187	0.0221665	0.0718851	0.308361	0.757808	0.998532	184.803	0.0214823	0.121675	0.176555	0.859858	0.999326	371.916	-0.153763	0.103682	-1.48303	0.138066	0.608338	371.916	-0.243428	0.107491	-2.26463	0.0235354	0.288253	371.916	-0.0401862	0.0548286	-0.732944	0.463593	0.882442	188.266	-0.0740875	0.111396	-0.665081	0.505999	0.999917	188.266	0.0602139	0.135391	0.444741	0.656507	0.980692	188.266	0.0680721	0.0720994	0.944142	0.345097	0.871932
MRPL54|ENSG00000183617	19	3762664	3768575	protein_coding	MRPL54	ENSG00000183617	292.881	0.0671159	0.0858133	0.782116	0.434147	0.998532	123.096	0.0911594	0.14371	0.634328	0.525867	0.999326	440.627	-0.0479897	0.094833	-0.506044	0.612825	0.920196	440.627	-0.0374615	0.0983235	-0.381003	0.703201	0.933633	440.627	0.00622282	0.0461373	0.134876	0.89271	0.989758	152.714	-0.0874375	0.131778	-0.66352	0.506997	0.999917	152.714	-0.0395589	0.16307	-0.242589	0.808324	0.985992	152.714	0.0348205	0.0865257	0.40243	0.687368	0.964895
MATK|ENSG00000007264	19	3777970	3802129	protein_coding	MATK	ENSG00000007264	404.414	0.132867	0.0739542	1.79662	0.072396	0.97686	85.8284	0.191259	0.189132	1.01125	0.311899	0.999326	368.984	0.11055	0.102179	1.08193	0.279285	0.761172	368.984	-0.199594	0.107575	-1.8554	0.0635388	0.443722	368.984	-0.153953	0.0502986	-3.06077	0.00220766	0.088265	57.5071	0.0335108	0.216316	0.154915	0.876888	0.999917	57.5071	-0.651661	0.265815	-2.45156	0.0142238	0.590591	57.5071	-0.290778	0.147015	-1.97788	0.0479423	0.534173
ZFR2|ENSG00000105278	19	3804024	3869032	protein_coding	ZFR2	ENSG00000105278	263.478	-0.00635072	0.0936918	-0.0677831	0.945958	0.998532	484.841	0.17327	0.0865474	2.00203	0.0452819	0.780912	341.986	-0.0630971	0.10811	-0.583639	0.559463	0.902981	341.986	-0.145471	0.112889	-1.28862	0.19753	0.673034	341.986	-0.0387924	0.0539425	-0.719144	0.472052	0.88606	439.821	-0.00632261	0.0892766	-0.0708205	0.943541	0.999917	439.821	-0.187683	0.109686	-1.71109	0.0870649	0.859433	439.821	-0.0749302	0.0598763	-1.25142	0.210782	0.805582
ATCAY|ENSG00000167654	19	3879864	3928079	protein_coding	ATCAY	ENSG00000167654	924.841	-0.0945639	0.0483314	-1.95657	0.0503977	0.941359	5506.57	0.0141268	0.031208	0.452667	0.650789	0.999326	1171.55	-0.311803	0.0542518	-5.74733	9.06626e-09	4.79209e-06	1171.55	-0.111149	0.0553303	-2.00883	0.0445552	0.381225	1171.55	0.104193	0.0366021	2.84665	0.00441814	0.134403	6884.18	-0.0359497	0.0321324	-1.1188	0.263226	0.999917	6884.18	0.0364873	0.0395976	0.921453	0.356814	0.964988	6884.18	0.0361649	0.0210966	1.71425	0.0864823	0.655201
NMRK2|ENSG00000077009	19	3933103	3942416	protein_coding	NMRK2	ENSG00000077009	310.439	-0.0127274	0.0974486	-0.130606	0.896087	0.998532	NA	NA	NA	NA	NA	NA	371.712	-0.00330886	0.108236	-0.0305707	0.975612	0.995613	371.712	0.0586193	0.112671	0.520271	0.602875	0.902138	371.712	0.0303407	0.0527414	0.575273	0.565107	0.916855	NA	NA	NA	NA	NA	NA	NA	NA	NA	NA	NA	NA	NA	NA	NA	NA	NA	NA
DAPK3|ENSG00000167657	19	3958453	3971123	protein_coding	DAPK3	ENSG00000167657	853.434	0.0140981	0.0585076	0.240961	0.809585	0.998532	636.763	0.0940302	0.0747772	1.25747	0.208583	0.999326	869.456	0.0110431	0.0651564	0.169486	0.865415	0.980237	869.456	-0.106201	0.0677709	-1.56706	0.117102	0.559432	869.456	-0.0574799	0.0325263	-1.76718	0.0771977	0.536633	566.845	-0.169346	0.0751858	-2.25236	0.0242993	0.747527	566.845	-0.0469708	0.0914186	-0.513799	0.607392	0.977906	566.845	0.0781834	0.0511096	1.52972	0.126086	0.718165
EEF2|ENSG00000167658	19	3976056	3985469	protein_coding	EEF2	ENSG00000167658	64676.7	-0.0132541	0.0303851	-0.436205	0.662688	0.998532	28504.3	0.0800363	0.0352721	2.26911	0.0232617	0.593343	86419.7	-0.0165602	0.0257205	-0.643851	0.519672	0.887721	86419.7	-0.0452839	0.0269209	-1.68211	0.0925472	0.512891	86419.7	-0.0134735	0.0145478	-0.926152	0.354367	0.829112	31442.7	-0.0126377	0.0304721	-0.414731	0.678339	0.999917	31442.7	0.00868974	0.0376906	0.230555	0.817661	0.985992	31442.7	0.0109957	0.0201311	0.546203	0.584926	0.950767
PIAS4|ENSG00000105229	19	4007646	4039386	protein_coding	PIAS4	ENSG00000105229	796.098	-0.0399399	0.0556491	-0.717709	0.472936	0.998532	736.031	0.00581409	0.0643383	0.0903675	0.927995	0.999326	838.356	-0.0109808	0.0644874	-0.170278	0.864792	0.980237	838.356	-0.0895582	0.0671336	-1.33403	0.182194	0.654553	838.356	-0.0378905	0.0322731	-1.17406	0.240372	0.754	722.199	0.0606805	0.0642009	0.945166	0.344574	0.999917	722.199	0.187933	0.0787909	2.38522	0.0170691	0.628231	722.199	0.0434285	0.0459127	0.945892	0.344204	0.871589
ZBTB7A|ENSG00000178951	19	4044364	4066945	protein_coding	ZBTB7A	ENSG00000178951	550.946	0.125756	0.0642575	1.95706	0.0503405	0.941359	470.388	0.0576018	0.0817037	0.705008	0.480805	0.999326	490.855	0.0640725	0.108049	0.592996	0.553184	0.90163	490.855	0.0516302	0.112769	0.45784	0.647067	0.915078	490.855	-0.00894648	0.0531723	-0.168255	0.866383	0.987319	323.758	0.0369263	0.0946587	0.3901	0.696463	0.999917	323.758	0.154322	0.115835	1.33226	0.182774	0.916593	323.758	0.0436765	0.0630929	0.692256	0.488776	0.927135
AC016586.1|ENSG00000268670	19	4061615	4062749	sense_intronic	AC016586.1	ENSG00000268670	56.0439	0.234292	0.185276	1.26455	0.206032	0.998532	29.8912	0.0459887	0.301745	0.152409	0.878864	0.999326	75.7693	0.0840294	0.210747	0.398722	0.690098	0.940621	75.7693	0.0853908	0.222435	0.38389	0.70106	0.932805	75.7693	-0.00276168	0.102924	-0.0268322	0.978594	0.997946	36.3408	-0.072424	0.251996	-0.287401	0.773805	0.999917	36.3408	0.507231	0.298162	1.70119	0.0889067	0.859433	36.3408	0.260913	0.164067	1.59028	0.111771	0.706287
MAP2K2|ENSG00000126934	19	4090321	4124129	protein_coding	MAP2K2	ENSG00000126934	2356.7	-0.022746	0.03973	-0.572514	0.566974	0.998532	1565.22	0.100645	0.0478457	2.10353	0.0354195	0.717445	2362.88	0.00774687	0.0487952	0.158763	0.873856	0.982006	2362.88	-0.0378065	0.0509523	-0.741998	0.458089	0.844925	2362.88	-0.0223474	0.0246663	-0.90599	0.364941	0.835835	1415.04	-0.0560338	0.053808	-1.04137	0.297706	0.999917	1415.04	0.0429559	0.066076	0.650098	0.515629	0.977906	1415.04	0.0505343	0.0351568	1.4374	0.150605	0.740746
SIRT6|ENSG00000077463	19	4174109	4182604	protein_coding	SIRT6	ENSG00000077463	259.915	-0.123663	0.0840016	-1.47215	0.14098	0.998532	257.508	0.111249	0.0979281	1.13603	0.255945	0.999326	308.966	0.0141167	0.100157	0.140946	0.887912	0.982439	308.966	-0.00089746	0.10438	-0.00859799	0.99314	0.999396	308.966	-0.00768148	0.0486391	-0.157928	0.874513	0.988112	275.99	0.0219496	0.107285	0.204591	0.837892	0.999917	275.99	0.280966	0.132277	2.12408	0.0336632	0.730928	275.99	0.104589	0.0733457	1.42598	0.153874	0.74325
ANKRD24|ENSG00000089847	19	4183354	4224814	protein_coding	ANKRD24	ENSG00000089847	297.333	-0.138038	0.0954528	-1.44614	0.148138	0.998532	348.392	0.0161755	0.167105	0.096798	0.922887	0.999326	296.299	-0.123672	0.120103	-1.02971	0.303144	0.782115	296.299	-0.0720096	0.1244	-0.578857	0.562686	0.888468	296.299	0.0283293	0.0591048	0.479306	0.631721	0.933263	267.345	-0.347126	0.112248	-3.0925	0.00198477	0.243848	267.345	-0.587288	0.137389	-4.27464	1.91449e-05	0.0128773	267.345	-0.0456952	0.131334	-0.34793	0.727892	0.969425
CCDC94|ENSG00000105248	19	4247079	4269090	protein_coding	CCDC94	ENSG00000105248	292.978	-0.0111116	0.0880682	-0.12617	0.899597	0.998532	169.39	0.00441618	0.129103	0.0342066	0.972712	0.999326	401.169	-0.0844988	0.0873822	-0.967003	0.333542	0.797842	401.169	-0.0519875	0.0902995	-0.575723	0.564803	0.889171	401.169	0.0176595	0.0429168	0.411481	0.68072	0.947161	204.48	0.0521573	0.111107	0.469435	0.638759	0.999917	204.48	0.0571271	0.136989	0.417021	0.676663	0.980692	204.48	-0.00691678	0.0727701	-0.0950497	0.924275	0.990121
SHD|ENSG00000105251	19	4278601	4290724	protein_coding	SHD	ENSG00000105251	29.1443	0.042008	0.258492	0.162512	0.870903	0.998532	303.982	0.0262599	0.0959242	0.273756	0.784272	0.999326	31.0097	-0.252387	0.335975	-0.751207	0.452528	0.859124	31.0097	0.283534	0.3362	0.843347	0.399034	0.819811	31.0097	0.268144	0.156065	1.71815	0.0857694	0.556229	232.39	0.203755	0.119334	1.70744	0.08774	0.947037	232.39	-0.0837739	0.148575	-0.563848	0.572858	0.977906	232.39	-0.153389	0.0783858	-1.95684	0.0503661	0.539478
TMIGD2|ENSG00000167664	19	4292232	4302431	protein_coding	TMIGD2	ENSG00000167664	15.9679	-0.399098	0.328216	-1.21596	0.223999	0.998532	NA	NA	NA	NA	NA	NA	26.0035	-0.315663	0.358928	-0.879459	0.379152	0.824893	26.0035	0.11625	0.381281	0.304892	0.760448	0.950996	26.0035	0.218614	0.174222	1.2548	0.20955	0.72856	NA	NA	NA	NA	NA	NA	NA	NA	NA	NA	NA	NA	NA	NA	NA	NA	NA	NA
FSD1|ENSG00000105255	19	4304600	4323843	protein_coding	FSD1	ENSG00000105255	822.965	-0.00608263	0.0518654	-0.117277	0.90664	0.998532	1471.43	-0.0234123	0.0561311	-0.417101	0.676605	0.999326	1117.34	-0.0796721	0.0631573	-1.26149	0.207134	0.69478	1117.34	-0.0779356	0.0656911	-1.18639	0.235466	0.710931	1117.34	0.00310329	0.0324363	0.0956735	0.92378	0.992996	1673.43	-0.0130163	0.0487081	-0.267231	0.789291	0.999917	1673.43	-0.0257052	0.0595998	-0.431298	0.666252	0.980692	1673.43	-0.00328214	0.0318987	-0.102893	0.918048	0.990121
STAP2|ENSG00000178078	19	4324043	4342786	protein_coding	STAP2	ENSG00000178078	194.34	0.0976419	0.0980552	0.995784	0.319355	0.998532	NA	NA	NA	NA	NA	NA	221.034	0.153019	0.119944	1.27576	0.20204	0.689631	221.034	0.155056	0.124856	1.24188	0.214283	0.690498	221.034	-0.00324286	0.0598907	-0.0541463	0.956819	0.996928	NA	NA	NA	NA	NA	NA	NA	NA	NA	NA	NA	NA	NA	NA	NA	NA	NA	NA
MPND|ENSG00000008382	19	4343527	4360086	protein_coding	MPND	ENSG00000008382	362.699	-0.0409301	0.0716784	-0.571023	0.567984	0.998532	390.051	0.0389345	0.095227	0.40886	0.682643	0.999326	499.245	-0.0220519	0.0814415	-0.27077	0.786568	0.962117	499.245	-0.210955	0.0849869	-2.4822	0.0130573	0.215464	499.245	-0.0909272	0.0418616	-2.17209	0.0298489	0.367174	486.191	0.0215622	0.0798116	0.270163	0.787034	0.999917	486.191	0.0613317	0.0982665	0.624137	0.532538	0.977906	486.191	0.012736	0.0524236	0.242945	0.808048	0.978361
SH3GL1|ENSG00000141985	19	4360370	4400547	protein_coding	SH3GL1	ENSG00000141985	2028.46	-0.0352033	0.0365013	-0.964441	0.334825	0.998532	733.796	0.0770744	0.0726241	1.06128	0.288563	0.999326	2692.11	-0.0120613	0.0421434	-0.286196	0.774728	0.959781	2692.11	0.0483764	0.0437724	1.10518	0.269081	0.738385	2692.11	0.0297452	0.0213616	1.39246	0.163784	0.680477	766.669	0.0081123	0.0610786	0.132817	0.894338	0.999917	766.669	0.150198	0.0750598	2.00105	0.0453873	0.778073	766.669	0.058156	0.0416373	1.39673	0.162495	0.750848
AC007292.1|ENSG00000267980	19	4363789	4364640	antisense	AC007292.1	ENSG00000267980	20.3747	0.0261027	0.301819	0.0864845	0.931081	0.998532	40.5257	0.00554566	0.27499	0.0201668	0.98391	0.999326	25.4232	-0.00895006	0.357012	-0.0250694	0.98	0.996736	25.4232	-0.555994	0.369944	-1.50291	0.132862	0.585518	25.4232	-0.264804	0.173441	-1.52676	0.12682	0.624513	72.5485	0.0125382	0.190143	0.0659411	0.947425	0.999917	72.5485	-0.162304	0.232275	-0.698759	0.484702	0.977906	72.5485	-0.0751355	0.124071	-0.605584	0.544791	0.942731
CHAF1A|ENSG00000167670	19	4402662	4445018	protein_coding	CHAF1A	ENSG00000167670	2970.17	0.0110071	0.0376608	0.292269	0.770081	0.998532	109.961	-0.00786559	0.158789	-0.0495348	0.960493	0.999326	4434.21	-0.0910641	0.0398244	-2.28664	0.0222166	0.303942	4434.21	-0.0831707	0.0415379	-2.00229	0.045254	0.384058	4434.21	0.00659475	0.0231663	0.28467	0.775897	0.968094	142.392	-0.00898267	0.137956	-0.0651123	0.948085	0.999917	142.392	0.139702	0.166758	0.837751	0.402171	0.973567	142.392	0.0645982	0.0895006	0.721763	0.47044	0.923209
UBXN6|ENSG00000167671	19	4444999	4457822	protein_coding	UBXN6	ENSG00000167671	526.557	-0.0428838	0.0655033	-0.654681	0.512673	0.998532	739.854	0.129644	0.0642299	2.01843	0.0435466	0.769346	640.927	0.15715	0.0771408	2.03718	0.0416318	0.391807	640.927	0.0481082	0.0802389	0.599562	0.548798	0.882474	640.927	-0.057092	0.0392883	-1.45315	0.146181	0.655981	801.285	-0.0510564	0.0631471	-0.808532	0.418785	0.999917	801.285	-0.02407	0.0775578	-0.310349	0.756296	0.985992	801.285	0.0195694	0.0414465	0.47216	0.636812	0.961816
AC011498.2|ENSG00000267030	19	4447304	4448217	antisense	AC011498.2	ENSG00000267030	34.718	-0.0910005	0.231043	-0.393868	0.693679	0.998532	NA	NA	NA	NA	NA	NA	44.9187	0.358919	0.291237	1.23239	0.217802	0.705506	44.9187	0.170193	0.299295	0.568648	0.569595	0.891636	44.9187	-0.0955871	0.140688	-0.679425	0.496869	0.893959	NA	NA	NA	NA	NA	NA	NA	NA	NA	NA	NA	NA	NA	NA	NA	NA	NA	NA
AC011498.7|ENSG00000280239	19	4448810	4450836	TEC	AC011498.7	ENSG00000280239	64.0646	0.0171635	0.200414	0.0856403	0.931752	0.998532	NA	NA	NA	NA	NA	NA	85.1902	0.0144828	0.195528	0.07407	0.940955	0.990474	85.1902	0.254615	0.203275	1.25256	0.210365	0.685913	85.1902	0.116114	0.0954198	1.21688	0.223651	0.742554	NA	NA	NA	NA	NA	NA	NA	NA	NA	NA	NA	NA	NA	NA	NA	NA	NA	NA
HDGFL2|ENSG00000167674	19	4472287	4502211	protein_coding	HDGFL2	ENSG00000167674	2106.13	-0.0562769	0.0370167	-1.52031	0.128433	0.998532	991.335	0.0428829	0.0577729	0.742266	0.457926	0.999326	2199.51	0.0678117	0.0444564	1.52536	0.127171	0.591574	2199.51	-0.0304359	0.0464497	-0.655245	0.51231	0.867156	2199.51	-0.0496569	0.0225082	-2.20617	0.027372	0.352337	951.067	-0.0250908	0.0609182	-0.411876	0.68043	0.999917	951.067	0.0775778	0.0746959	1.03858	0.299	0.952926	951.067	0.0468888	0.0399203	1.17456	0.24017	0.822813
PLIN4|ENSG00000167676	19	4502180	4518465	protein_coding	PLIN4	ENSG00000167676	31.7749	-0.0532563	0.266925	-0.199518	0.841858	0.998532	NA	NA	NA	NA	NA	NA	39.4796	-0.556499	0.276269	-2.01434	0.0439741	0.399223	39.4796	-0.0824707	0.280972	-0.29352	0.769125	0.953273	39.4796	0.24044	0.136326	1.76372	0.0777791	0.5385	NA	NA	NA	NA	NA	NA	NA	NA	NA	NA	NA	NA	NA	NA	NA	NA	NA	NA
PLIN5|ENSG00000214456	19	4522531	4535224	protein_coding	PLIN5	ENSG00000214456	28.0598	0.339027	0.257857	1.31479	0.188582	0.998532	NA	NA	NA	NA	NA	NA	29.5635	-0.507927	0.359378	-1.41335	0.157553	0.634489	29.5635	-0.14269	0.372096	-0.383476	0.701367	0.93282	29.5635	0.178972	0.178153	1.0046	0.31509	0.8113	NA	NA	NA	NA	NA	NA	NA	NA	NA	NA	NA	NA	NA	NA	NA	NA	NA	NA
LRG1|ENSG00000171236	19	4536409	4540474	protein_coding	LRG1	ENSG00000171236	22.4991	0.345842	0.320245	1.07993	0.280174	0.998532	NA	NA	NA	NA	NA	NA	35.9855	-0.0104435	0.310544	-0.0336298	0.973172	0.995613	35.9855	0.163956	0.316801	0.517535	0.604782	0.902138	35.9855	0.0879286	0.147339	0.596776	0.550657	0.911883	NA	NA	NA	NA	NA	NA	NA	NA	NA	NA	NA	NA	NA	NA	NA	NA	NA	NA
SEMA6B|ENSG00000167680	19	4542593	4559808	protein_coding	SEMA6B	ENSG00000167680	1138.5	-0.032535	0.0503939	-0.645615	0.518529	0.998532	1367.63	0.0872461	0.0601671	1.45006	0.147041	0.999326	1031.42	-0.173352	0.0566391	-3.06064	0.00220866	0.0957879	1031.42	-0.0823217	0.0586498	-1.40361	0.160434	0.628075	1031.42	0.0486646	0.0317544	1.53253	0.125391	0.621409	1087.26	0.0693063	0.0609593	1.13693	0.255568	0.999917	1087.26	0.0623417	0.0751692	0.829352	0.406906	0.973723	1087.26	-0.014147	0.0411182	-0.344058	0.730803	0.969425
TNFAIP8L1|ENSG00000185361	19	4639518	4655568	protein_coding	TNFAIP8L1	ENSG00000185361	432.138	-0.00418414	0.0757082	-0.0552667	0.955926	0.998532	158.55	0.147582	0.130857	1.12781	0.259398	0.999326	565.158	0.0495361	0.0754711	0.656359	0.511593	0.884393	565.158	-0.0647979	0.0792195	-0.817954	0.413383	0.826571	565.158	-0.0569196	0.0369488	-1.5405	0.123438	0.619321	147.996	-0.0695037	0.148707	-0.467389	0.640222	0.999917	147.996	-0.180321	0.18324	-0.984065	0.325083	0.956963	147.996	-0.0349832	0.0987408	-0.354293	0.723119	0.969425
MYDGF|ENSG00000074842	19	4641374	4670370	protein_coding	MYDGF	ENSG00000074842	372.645	0.0409812	0.0794291	0.515947	0.605892	0.998532	183.863	0.025735	0.125706	0.204723	0.837788	0.999326	550.939	-0.1235	0.0801533	-1.5408	0.123365	0.583663	550.939	-0.214743	0.0831406	-2.58289	0.00979775	0.185009	550.939	-0.0415889	0.0434978	-0.956115	0.339014	0.820724	220.853	0.0968252	0.11792	0.821112	0.411582	0.999917	220.853	-0.193656	0.146206	-1.32455	0.185321	0.917734	220.853	-0.137308	0.0773586	-1.77495	0.0759063	0.630362
DPP9|ENSG00000142002	19	4675224	4724673	protein_coding	DPP9	ENSG00000142002	828.321	-0.02769	0.0577854	-0.479187	0.631806	0.998532	466.274	-0.0450035	0.0839626	-0.535994	0.591963	0.999326	1066.77	-0.0732426	0.0649465	-1.12774	0.259431	0.744325	1066.77	-0.150432	0.0673812	-2.23255	0.0255784	0.299111	1066.77	-0.0350213	0.0346082	-1.01194	0.311568	0.809086	561.411	-0.0663423	0.0739926	-0.896607	0.369929	0.999917	561.411	-0.0727707	0.0908782	-0.80075	0.423276	0.975265	561.411	0.00812579	0.0492105	0.165123	0.868847	0.987492
MIR7-3HG|ENSG00000176840	19	4769140	4772533	lincRNA	MIR7-3HG	ENSG00000176840	NA	NA	NA	NA	NA	NA	106.897	0.307048	0.165685	1.85321	0.0638524	0.878839	NA	NA	NA	NA	NA	NA	NA	NA	NA	NA	NA	NA	NA	NA	NA	NA	NA	NA	126.336	0.0640254	0.146921	0.435781	0.662996	0.999917	126.336	0.0501892	0.17813	0.281756	0.778131	0.985992	126.336	-0.0155147	0.0950652	-0.163201	0.87036	0.987492
FEM1A|ENSG00000141965	19	4791681	4801273	protein_coding	FEM1A	ENSG00000141965	1255.84	-0.00357076	0.0436109	-0.0818775	0.934744	0.998532	963.511	0.110705	0.0570643	1.94001	0.0523783	0.824756	1658.34	0.0278964	0.0503582	0.553959	0.579607	0.90785	1658.34	-0.00129856	0.0523533	-0.0248039	0.980211	0.997188	1658.34	-0.0148861	0.0251106	-0.592819	0.553302	0.913029	1150.19	-0.0245739	0.0557681	-0.440644	0.65947	0.999917	1150.19	0.0689939	0.0686124	1.00556	0.314627	0.956038	1150.19	0.0429925	0.0366063	1.17446	0.240212	0.822813
TICAM1|ENSG00000127666	19	4815932	4831704	protein_coding	TICAM1	ENSG00000127666	18.4326	-0.169475	0.311392	-0.54425	0.586269	0.998532	NA	NA	NA	NA	NA	NA	NA	NA	NA	NA	NA	NA	NA	NA	NA	NA	NA	NA	NA	NA	NA	NA	NA	NA	NA	NA	NA	NA	NA	NA	NA	NA	NA	NA	NA	NA	NA	NA	NA	NA	NA	NA
PLIN3|ENSG00000105355	19	4838341	4867768	protein_coding	PLIN3	ENSG00000105355	1137.04	-0.0284219	0.0455682	-0.623722	0.53281	0.998532	109.594	0.355723	0.168125	2.11582	0.0343599	0.709721	1689.45	-0.0549734	0.0493678	-1.11355	0.265473	0.749368	1689.45	-0.0022256	0.0513799	-0.0433166	0.965449	0.994944	1689.45	0.0270785	0.0249132	1.08691	0.277076	0.781488	71.9643	0.307895	0.191456	1.60817	0.107798	0.96271	71.9643	0.563421	0.238098	2.36634	0.0179651	0.630456	71.9643	0.0537947	0.13962	0.385293	0.70002	0.966351
UHRF1|ENSG00000276043	19	4903080	4962154	protein_coding	UHRF1	ENSG00000276043	1009.85	0.0855359	0.0640441	1.33558	0.181687	0.998532	NA	NA	NA	NA	NA	NA	1524.67	-0.111733	0.0633621	-1.7634	0.077833	0.497465	1524.67	-0.0229407	0.0657927	-0.348682	0.727328	0.941791	1524.67	0.0465177	0.0323754	1.43682	0.150768	0.661668	NA	NA	NA	NA	NA	NA	NA	NA	NA	NA	NA	NA	NA	NA	NA	NA	NA	NA
KDM4B|ENSG00000127663	19	4969113	5153595	protein_coding	KDM4B	ENSG00000127663	2566.73	-0.109907	0.116192	-0.945914	0.344193	0.998532	2955.46	0.0784805	0.0394883	1.98744	0.0468736	0.791113	2904.17	0.0447931	0.076368	0.586542	0.557511	0.902934	2904.17	-0.0469618	0.0798692	-0.587984	0.556543	0.885518	2904.17	-0.0458431	0.0295481	-1.55147	0.120788	0.616544	3384.16	-0.0160143	0.043898	-0.364807	0.715255	0.999917	3384.16	-0.0210314	0.0540764	-0.38892	0.697335	0.981576	3384.16	0.000506529	0.0289431	0.0175008	0.986037	0.999222
PTPRS|ENSG00000105426	19	5158495	5340803	protein_coding	PTPRS	ENSG00000105426	9396.11	-0.053312	0.03729	-1.42966	0.152815	0.998532	19138	0.0816934	0.0298667	2.73527	0.00623293	0.302554	9819.69	-0.140385	0.0334217	-4.20042	2.66425e-05	0.00489817	9819.69	-0.104866	0.0348825	-3.00626	0.00264486	0.0857	9819.69	0.0211148	0.0234183	0.901637	0.36725	0.837092	20044	-0.0159969	0.0246416	-0.64918	0.516222	0.999917	20044	0.10411	0.0304094	3.42361	0.000617946	0.160895	20044	0.0526601	0.0181449	2.90219	0.00370565	0.205568
TINCR|ENSG00000223573	19	5558167	5578349	protein_coding	TINCR	ENSG00000223573	54.5006	-0.162477	0.184839	-0.879022	0.37939	0.998532	33.6227	-0.0312913	0.277994	-0.112561	0.910378	0.999326	69.4307	-0.235705	0.261692	-0.900699	0.367748	0.81768	69.4307	0.192218	0.268909	0.714808	0.474728	0.850509	69.4307	0.213773	0.124775	1.71327	0.0866629	0.559411	37.1513	0.270644	0.271433	0.997095	0.318718	0.999917	37.1513	-0.688448	0.320905	-2.14533	0.0319265	0.723603	37.1513	-0.45088	0.176065	-2.56088	0.0104409	0.312777
SNRPEP4|ENSG00000233270	19	5576660	5576938	processed_pseudogene	SNRPEP4	ENSG00000233270	22.3265	-0.182572	0.28574	-0.638945	0.522859	0.998532	NA	NA	NA	NA	NA	NA	33.3413	-0.0504911	0.295759	-0.170717	0.864446	0.980237	33.3413	0.270523	0.30568	0.884987	0.376164	0.80679	33.3413	0.159966	0.140158	1.14132	0.253735	0.766453	NA	NA	NA	NA	NA	NA	NA	NA	NA	NA	NA	NA	NA	NA	NA	NA	NA	NA
SAFB2|ENSG00000130254	19	5586999	5624046	protein_coding	SAFB2	ENSG00000130254	861.572	0.000905446	0.0547342	0.0165426	0.986802	0.998532	635.215	0.063268	0.0704576	0.897958	0.369208	0.999326	881.19	-0.0325368	0.0685753	-0.474468	0.635166	0.925794	881.19	-0.182248	0.0718263	-2.53734	0.0111699	0.198872	881.19	-0.0725513	0.0361583	-2.00649	0.0448039	0.442131	763.308	0.0508072	0.080397	0.631954	0.527417	0.999917	763.308	0.0376816	0.0991484	0.380053	0.703906	0.984164	763.308	-0.0138429	0.0529873	-0.26125	0.7939	0.976031
SAFB|ENSG00000160633	19	5623035	5668478	protein_coding	SAFB	ENSG00000160633	2248.86	-0.0965453	0.0440178	-2.19332	0.0282842	0.85869	1255.17	-0.0203778	0.0532367	-0.382777	0.701885	0.999326	2508.82	-0.0605268	0.0443838	-1.36371	0.172657	0.657951	2508.82	-0.060644	0.0465043	-1.30405	0.192216	0.665808	2508.82	0.00166907	0.0237003	0.070424	0.943856	0.995977	1453.86	-0.00489178	0.0465371	-0.105116	0.916284	0.999917	1453.86	-0.0512719	0.0570758	-0.898312	0.369019	0.969035	1453.86	-0.018729	0.0306054	-0.611949	0.540571	0.942731
RPL36|ENSG00000130255	19	5674947	5691876	protein_coding	RPL36	ENSG00000130255	3458.44	-0.0805106	0.0452359	-1.77979	0.0751098	0.984835	872.592	0.141635	0.0604428	2.34328	0.0191149	0.539268	5049.93	-0.00139397	0.0406866	-0.0342611	0.972669	0.995613	5049.93	0.0246081	0.0425234	0.578696	0.562794	0.888471	5049.93	0.0126798	0.0209094	0.606419	0.544237	0.908776	1077.41	-0.104718	0.0671718	-1.55896	0.119007	0.977176	1077.41	-0.0558727	0.0825787	-0.6766	0.49866	0.977906	1077.41	0.0370013	0.0456887	0.809857	0.418022	0.905246
C19orf70|ENSG00000174917	19	5678421	5680896	protein_coding	C19orf70	ENSG00000174917	130.938	0.0117385	0.118516	0.099046	0.921102	0.998532	119.17	0.156198	0.152146	1.02663	0.304595	0.999326	169.378	0.106598	0.13763	0.774528	0.438618	0.850897	169.378	0.137673	0.143284	0.96084	0.336633	0.783085	169.378	0.0126074	0.0671042	0.187878	0.850972	0.984699	128.667	0.0462794	0.161781	0.286063	0.77483	0.999917	128.667	-0.131409	0.199163	-0.659805	0.509379	0.977906	128.667	-0.0823975	0.105541	-0.780717	0.434969	0.910137
HSD11B1L|ENSG00000167733	19	5680604	5688523	protein_coding	HSD11B1L	ENSG00000167733	80.6613	-0.247651	0.153912	-1.60905	0.107606	0.998532	460.833	0.0150642	0.0858926	0.175384	0.860778	0.999326	74.5843	-0.224274	0.227593	-0.985416	0.32442	0.791191	74.5843	0.138172	0.238694	0.578866	0.56268	0.888468	74.5843	0.182933	0.109609	1.66895	0.0951265	0.573506	423.412	-0.0144964	0.087844	-0.165024	0.868925	0.999917	423.412	0.0437045	0.106535	0.410234	0.681634	0.980692	423.412	0.0265112	0.0568877	0.466026	0.641197	0.961825
LONP1|ENSG00000196365	19	5691834	5720572	protein_coding	LONP1	ENSG00000196365	3087.39	-0.0735709	0.047223	-1.55795	0.119246	0.998532	874.21	0.0644535	0.0638436	1.00955	0.312709	0.999326	3710.76	0.00280323	0.0409949	0.06838	0.945483	0.990824	3710.76	-0.0169288	0.0427633	-0.395871	0.6922	0.931104	3710.76	-0.00967915	0.0208983	-0.463154	0.643254	0.937077	940.257	0.0306927	0.0577994	0.531021	0.595404	0.999917	940.257	0.0188451	0.0708217	0.266092	0.790169	0.985992	940.257	-0.00996473	0.0377895	-0.26369	0.792019	0.975961
PRR22|ENSG00000212123	19	5782960	5784765	protein_coding	PRR22	ENSG00000212123	14.8618	-0.00724062	0.366437	-0.0197595	0.984235	0.998532	NA	NA	NA	NA	NA	NA	NA	NA	NA	NA	NA	NA	NA	NA	NA	NA	NA	NA	NA	NA	NA	NA	NA	NA	NA	NA	NA	NA	NA	NA	NA	NA	NA	NA	NA	NA	NA	NA	NA	NA	NA	NA
DUS3L|ENSG00000141994	19	5784832	5791238	protein_coding	DUS3L	ENSG00000141994	370.291	0.0277181	0.074938	0.36988	0.711472	0.998532	125.487	0.0528945	0.155985	0.3391	0.734534	0.999326	372.231	0.0771484	0.104323	0.739514	0.459595	0.861149	372.231	-0.0198681	0.108346	-0.183377	0.854502	0.971759	372.231	-0.0493797	0.0504797	-0.97821	0.327971	0.815826	123.962	-0.0423471	0.152975	-0.276824	0.781916	0.999917	123.962	-0.0821104	0.184623	-0.444746	0.656504	0.980692	123.962	-0.0102351	0.09928	-0.103093	0.917889	0.990121
NRTN|ENSG00000171119	19	5823802	5828324	protein_coding	NRTN	ENSG00000171119	82.1751	-0.0876048	0.147898	-0.592334	0.553627	0.998532	NA	NA	NA	NA	NA	NA	47.012	-0.19881	0.27533	-0.722079	0.470246	0.865283	47.012	0.0553403	0.27126	0.204012	0.838344	0.967307	47.012	0.127519	0.12726	1.00204	0.316327	0.811396	NA	NA	NA	NA	NA	NA	NA	NA	NA	NA	NA	NA	NA	NA	NA	NA	NA	NA
FUT3|ENSG00000171124	19	5842888	5851474	protein_coding	FUT3	ENSG00000171124	25.9807	-0.460326	0.30493	-1.50961	0.131142	0.998532	33.4565	0.452782	0.28975	1.56266	0.118131	0.999326	42.3652	0.035404	0.26483	0.133686	0.893651	0.9828	42.3652	-0.164965	0.27396	-0.602149	0.547075	0.881751	42.3652	-0.0977509	0.128146	-0.762808	0.445578	0.872829	26.6411	0.293824	0.320937	0.91552	0.359919	0.999917	26.6411	-0.113098	0.404208	-0.279801	0.77963	0.985992	26.6411	-0.219664	0.211368	-1.03925	0.298689	0.852348
NDUFA11|ENSG00000174886	19	5891276	5904006	protein_coding	NDUFA11	ENSG00000174886	241.359	-0.0240124	0.0895041	-0.268283	0.788482	0.998532	170.262	0.165911	0.143413	1.15688	0.247322	0.999326	298.905	0.086333	0.115033	0.750506	0.45295	0.859456	298.905	0.0127057	0.119778	0.106077	0.915521	0.984408	298.905	-0.0388693	0.0560386	-0.693616	0.487923	0.89173	180.321	0.0809363	0.112764	0.717747	0.472913	0.999917	180.321	-0.2042	0.137863	-1.48118	0.138557	0.905555	180.321	-0.133155	0.0737596	-1.80525	0.0710355	0.618181
VMAC|ENSG00000187650	19	5904858	5910853	protein_coding	VMAC	ENSG00000187650	37.6406	-0.132186	0.213326	-0.619646	0.535491	0.998532	47.4673	0.146014	0.236719	0.616824	0.537351	0.999326	52.1621	-0.0225328	0.243652	-0.0924792	0.926317	0.988935	52.1621	0.179316	0.252512	0.710126	0.477626	0.852799	52.1621	0.0995137	0.118835	0.837412	0.402361	0.851304	52.7613	-0.0629488	0.238534	-0.263899	0.791857	0.999917	52.7613	-0.612257	0.292581	-2.09261	0.036384	0.746311	52.7613	-0.231891	0.164378	-1.41072	0.158328	0.747778
CAPS|ENSG00000105519	19	5911707	5915877	protein_coding	CAPS	ENSG00000105519	51.373	0.0506875	0.190171	0.266536	0.789827	0.998532	77.9191	-0.17536	0.191993	-0.913365	0.361051	0.999326	77.4	-0.246533	0.20412	-1.20779	0.227129	0.717398	77.4	-0.0531229	0.209558	-0.253499	0.799882	0.959468	77.4	0.0984493	0.0991851	0.992582	0.320914	0.814028	89.6497	0.00683828	0.194066	0.0352369	0.971891	0.999917	89.6497	-0.189424	0.243184	-0.778932	0.43602	0.97602	89.6497	-0.082032	0.127879	-0.641482	0.521209	0.937336
RANBP3|ENSG00000031823	19	5916139	5978142	protein_coding	RANBP3	ENSG00000031823	1346.45	-0.021879	0.0443113	-0.493756	0.621479	0.998532	969.828	0.0734948	0.0590376	1.24488	0.213176	0.999326	1779.41	-0.00657698	0.0431906	-0.152278	0.878968	0.982439	1779.41	-0.026476	0.0449102	-0.589532	0.555504	0.885518	1779.41	-0.00952841	0.0216831	-0.43944	0.660343	0.940502	1187.13	0.00382368	0.0535561	0.0713959	0.943083	0.999917	1187.13	0.0437891	0.0655618	0.667906	0.504193	0.977906	1187.13	0.016233	0.0350571	0.463046	0.643332	0.961825
RFX2|ENSG00000087903	19	5993164	6199572	protein_coding	RFX2	ENSG00000087903	122.226	-0.120294	0.124612	-0.965344	0.334373	0.998532	37.2449	0.316314	0.272187	1.16212	0.245187	0.999326	164.984	-0.249594	0.14562	-1.71401	0.086527	0.514821	164.984	-0.059573	0.148388	-0.401468	0.688075	0.929744	164.984	0.0975965	0.0711997	1.37074	0.170455	0.687822	46.5371	0.0462732	0.220168	0.210172	0.833533	0.999917	46.5371	0.31916	0.271089	1.17732	0.239067	0.934935	46.5371	0.105742	0.145793	0.725286	0.468277	0.922292
MLLT1|ENSG00000130382	19	6210379	6279948	protein_coding	MLLT1	ENSG00000130382	1253.94	-0.0299207	0.0435987	-0.686275	0.49254	0.998532	1550.25	0.0697804	0.0537846	1.29741	0.194492	0.999326	1435.92	-0.0483433	0.0494463	-0.977694	0.328226	0.792635	1435.92	-0.0143456	0.0511096	-0.280684	0.778953	0.955002	1435.92	0.0177352	0.0247048	0.717882	0.47283	0.886176	1614.23	0.0211446	0.0479347	0.441112	0.659132	0.999917	1614.23	0.0960596	0.0591046	1.62525	0.10411	0.862313	1614.23	0.0275739	0.032708	0.843033	0.39921	0.894202
CLPP|ENSG00000125656	19	6361452	6368910	protein_coding	CLPP	ENSG00000125656	586.081	-0.0726035	0.0635203	-1.143	0.25304	0.998532	463.164	0.071954	0.0857939	0.838685	0.401646	0.999326	643.296	0.0149934	0.0739239	0.202822	0.839274	0.974495	643.296	-0.0561661	0.0769825	-0.729596	0.465637	0.846643	643.296	-0.0349971	0.0361138	-0.969076	0.332507	0.818376	489.308	-0.111278	0.0862004	-1.29092	0.196732	0.999917	489.308	0.063208	0.105497	0.599143	0.549078	0.977906	489.308	0.0911706	0.0561758	1.62295	0.1046	0.693039
ALKBH7|ENSG00000125652	19	6372433	6375251	protein_coding	ALKBH7	ENSG00000125652	658.77	0.0222701	0.0583578	0.381613	0.702749	0.998532	483.569	0.0298028	0.0804285	0.37055	0.710973	0.999326	490.307	0.0915913	0.0825706	1.10925	0.267323	0.751641	490.307	0.0462996	0.0858659	0.539208	0.589743	0.898211	490.307	-0.024156	0.041025	-0.588811	0.555988	0.914051	349.803	-0.0136362	0.111892	-0.121869	0.903003	0.999917	349.803	0.000881275	0.138619	0.00635752	0.994927	0.999441	349.803	0.00810137	0.0732611	0.110582	0.911948	0.989694
PSPN|ENSG00000125650	19	6375148	6379058	protein_coding	PSPN	ENSG00000125650	66.592	0.204387	0.165473	1.23517	0.216768	0.998532	111.446	-0.0318234	0.160882	-0.197805	0.843197	0.999326	73.6456	-0.305003	0.198924	-1.53327	0.12521	0.586163	73.6456	-0.0755116	0.205364	-0.367697	0.713099	0.93717	73.6456	0.118563	0.0981978	1.20739	0.227283	0.744466	132.952	-0.15478	0.137691	-1.12411	0.260967	0.999917	132.952	0.0384439	0.167578	0.22941	0.81855	0.985992	132.952	0.105398	0.0894635	1.17811	0.238751	0.822527
GTF2F1|ENSG00000125651	19	6379569	6393981	protein_coding	GTF2F1	ENSG00000125651	981.782	-0.0412919	0.0471233	-0.876251	0.380893	0.998532	900.261	0.0396742	0.058742	0.675397	0.499423	0.999326	1356.66	-0.0976238	0.0565687	-1.72576	0.0843911	0.508693	1356.66	-0.0400546	0.0586016	-0.683507	0.494286	0.860651	1356.66	0.0302867	0.0290914	1.04109	0.297835	0.796025	1069.52	0.0126066	0.05507	0.22892	0.818931	0.999917	1069.52	-0.0356389	0.0678153	-0.52553	0.599215	0.977906	1069.52	-0.0222805	0.0359876	-0.619115	0.53584	0.941966
KHSRP|ENSG00000088247	19	6413348	6424794	protein_coding	KHSRP	ENSG00000088247	6349.05	0.00428106	0.0327658	0.130656	0.896047	0.998532	2379.35	0.0434391	0.0396063	1.09677	0.272742	0.999326	7684.95	-0.0839229	0.0360822	-2.32588	0.0200249	0.291489	7684.95	-0.0415334	0.0376462	-1.10325	0.269917	0.738651	7684.95	0.0230286	0.0203926	1.12926	0.258786	0.769669	2528.58	-0.0929344	0.0416196	-2.23295	0.0255524	0.771013	2528.58	-0.0126237	0.051094	-0.247068	0.804855	0.985992	2528.58	0.0486707	0.0285045	1.70748	0.0877338	0.660291
SLC25A41|ENSG00000181240	19	6426037	6433779	protein_coding	SLC25A41	ENSG00000181240	NA	NA	NA	NA	NA	NA	24.618	-0.162436	0.330694	-0.491197	0.623287	0.999326	NA	NA	NA	NA	NA	NA	NA	NA	NA	NA	NA	NA	NA	NA	NA	NA	NA	NA	31.9141	0.0389507	0.318544	0.122277	0.902679	0.999917	31.9141	0.20785	0.38627	0.538095	0.590512	0.977906	31.9141	0.0637938	0.206648	0.308707	0.757545	0.973062
SLC25A23|ENSG00000125648	19	6436079	6465203	protein_coding	SLC25A23	ENSG00000125648	920.882	0.00115081	0.0512601	0.0224505	0.982089	0.998532	1447.61	0.0324556	0.0549785	0.590332	0.554968	0.999326	1163.69	-0.0845873	0.061719	-1.37052	0.170524	0.655911	1163.69	-0.0450485	0.06392	-0.704764	0.480957	0.855136	1163.69	0.0212285	0.0313025	0.67817	0.497664	0.894335	1746.31	-0.0228149	0.0448264	-0.508962	0.610779	0.999917	1746.31	0.0620876	0.0550923	1.12697	0.259754	0.944206	1746.31	0.0392467	0.0294322	1.33346	0.182381	0.775418
CRB3|ENSG00000130545	19	6463777	6467221	protein_coding	CRB3	ENSG00000130545	202.692	-0.105889	0.100512	-1.0535	0.292113	0.998532	NA	NA	NA	NA	NA	NA	226.632	-0.0683629	0.127038	-0.538131	0.590486	0.911421	226.632	0.18555	0.131447	1.41159	0.15807	0.625404	226.632	0.125258	0.0615107	2.03636	0.0417138	0.426313	NA	NA	NA	NA	NA	NA	NA	NA	NA	NA	NA	NA	NA	NA	NA	NA	NA	NA
DENND1C|ENSG00000205744	19	6467207	6482557	protein_coding	DENND1C	ENSG00000205744	196.75	-0.00101027	0.0989584	-0.0102091	0.991854	0.998579	28.9512	0.0244375	0.295787	0.0826185	0.934155	0.999326	257.322	0.0861178	0.1148	0.750157	0.45316	0.859514	257.322	0.145932	0.119242	1.22383	0.221015	0.698096	257.322	0.025767	0.0563824	0.457003	0.647669	0.937662	24.3744	0.756264	0.323163	2.34019	0.0192737	0.697614	24.3744	0.0592379	0.399005	0.148464	0.881976	0.987328	24.3744	-0.415098	0.215237	-1.92857	0.0537849	0.550766
AC010503.4|ENSG00000275234	19	6469465	6470152	antisense	AC010503.4	ENSG00000275234	73.4394	0.0979377	0.155761	0.62877	0.529499	0.998532	NA	NA	NA	NA	NA	NA	120.22	0.177811	0.153172	1.16086	0.2457	0.732812	120.22	0.127194	0.161006	0.789998	0.429529	0.834691	120.22	-0.0302322	0.0756368	-0.399703	0.689376	0.948353	NA	NA	NA	NA	NA	NA	NA	NA	NA	NA	NA	NA	NA	NA	NA	NA	NA	NA
TUBB4A|ENSG00000104833	19	6494319	6502848	protein_coding	TUBB4A	ENSG00000104833	405.81	-0.228683	0.0787767	-2.90293	0.00369691	0.500291	4253.18	0.0363333	0.0443289	0.819629	0.412428	0.999326	456.97	-0.339322	0.0959233	-3.53743	0.000404048	0.0343403	456.97	0.103033	0.0975861	1.05581	0.291054	0.755375	456.97	0.222502	0.0479182	4.64337	3.42773e-06	0.000603923	4736.28	-0.0644708	0.045597	-1.41393	0.157384	0.999917	4736.28	0.0145737	0.056294	0.258885	0.795724	0.985992	4736.28	0.0436135	0.030309	1.43896	0.150162	0.740396
TNFSF9|ENSG00000125657	19	6530999	6535928	protein_coding	TNFSF9	ENSG00000125657	30.8175	-0.0719936	0.280165	-0.256969	0.797203	0.998532	50.9863	0.385014	0.244742	1.57314	0.115686	0.999326	29.3992	-0.431899	0.379004	-1.13956	0.254468	0.741442	29.3992	-0.875096	0.39197	-2.23256	0.0255779	0.299111	29.3992	-0.203188	0.196663	-1.03318	0.301521	0.798754	42.2268	0.173668	0.246478	0.704599	0.48106	0.999917	42.2268	0.0553254	0.301941	0.183233	0.854615	0.985992	42.2268	-0.0760245	0.160756	-0.47292	0.63627	0.961816
C3|ENSG00000125730	19	6677704	6730562	protein_coding	C3	ENSG00000125730	387.829	-0.384835	0.0875461	-4.39579	1.1037e-05	0.0126065	NA	NA	NA	NA	NA	NA	647.828	-0.0802141	0.081444	-0.9849	0.324673	0.791191	647.828	0.116512	0.0843549	1.38122	0.167213	0.634561	647.828	0.0980912	0.0394714	2.48512	0.0129509	0.244477	NA	NA	NA	NA	NA	NA	NA	NA	NA	NA	NA	NA	NA	NA	NA	NA	NA	NA
GPR108|ENSG00000125734	19	6729914	6737603	protein_coding	GPR108	ENSG00000125734	431.137	-0.0718507	0.0672996	-1.06762	0.28569	0.998532	185.297	0.0894857	0.120094	0.74513	0.456193	0.999326	639.45	-0.0180707	0.0862063	-0.209621	0.833963	0.974454	639.45	0.116162	0.0897935	1.29366	0.195782	0.670035	639.45	0.0658698	0.0423372	1.55584	0.119747	0.613572	197.411	0.0477158	0.115902	0.411691	0.680566	0.999917	197.411	-0.0158435	0.142493	-0.111188	0.911467	0.988646	197.411	-0.0344149	0.0753147	-0.456949	0.647708	0.96209
TRIP10|ENSG00000125733	19	6737925	6751526	protein_coding	TRIP10	ENSG00000125733	1284.83	-0.100909	0.0475372	-2.12273	0.0337764	0.872838	83.6251	0.0121474	0.19013	0.06389	0.949058	0.999326	1780.58	-0.0857886	0.0467134	-1.83649	0.0662858	0.467734	1780.58	-0.0427945	0.0484909	-0.882525	0.377493	0.806859	1780.58	0.0229067	0.0246619	0.928828	0.352978	0.828284	66.9271	0.25418	0.231559	1.09769	0.27234	0.999917	66.9271	-0.477477	0.283715	-1.68294	0.0923859	0.859613	66.9271	-0.349966	0.151675	-2.30734	0.021036	0.414061
SH2D3A|ENSG00000125731	19	6752160	6767588	protein_coding	SH2D3A	ENSG00000125731	532.263	-0.212417	0.0749741	-2.8332	0.00460838	0.546285	14.593	0.335914	0.412446	0.814444	0.41539	0.999326	657.028	-0.283187	0.0770629	-3.67475	0.000238082	0.0245012	657.028	-0.045038	0.078991	-0.570166	0.568565	0.891096	657.028	0.121871	0.0418199	2.91419	0.00356618	0.118271	NA	NA	NA	NA	NA	NA	NA	NA	NA	NA	NA	NA	NA	NA	NA	NA	NA	NA
VAV1|ENSG00000141968	19	6772714	6857366	protein_coding	VAV1	ENSG00000141968	85.1071	-0.51394	0.409903	-1.25381	0.209911	0.998532	NA	NA	NA	NA	NA	NA	151.823	-0.123248	0.15832	-0.778476	0.436288	0.850649	151.823	0.452146	0.15563	2.90526	0.00366954	0.103598	151.823	0.291374	0.0738487	3.94555	7.96163e-05	0.00797932	NA	NA	NA	NA	NA	NA	NA	NA	NA	NA	NA	NA	NA	NA	NA	NA	NA	NA
ZNF557|ENSG00000130544	19	7069444	7087968	protein_coding	ZNF557	ENSG00000130544	293.447	-0.0640266	0.0810026	-0.790427	0.429278	0.998532	438.784	0.0284862	0.0821634	0.346702	0.728815	0.999326	570.327	0.0601004	0.0747988	0.803493	0.42169	0.844155	570.327	0.0636657	0.0776933	0.819448	0.412531	0.825647	570.327	-1.99623e-05	0.036756	-0.000543102	0.999567	0.999803	646.239	0.0165847	0.0734063	0.22593	0.821256	0.999917	646.239	-0.07279	0.0902472	-0.806562	0.419919	0.974516	646.239	-0.039968	0.0480763	-0.831344	0.405779	0.896996
INSR|ENSG00000171105	19	7112255	7294034	protein_coding	INSR	ENSG00000171105	1939.96	-0.00773303	0.041095	-0.188174	0.85074	0.998532	2121.88	-0.0238364	0.0505626	-0.471423	0.637339	0.999326	2586.7	-0.062711	0.0518249	-1.21005	0.226258	0.716654	2586.7	-0.00628197	0.0538808	-0.11659	0.907185	0.983787	2586.7	0.0289877	0.0263951	1.09822	0.272108	0.779042	2664.24	0.0815448	0.0365951	2.2283	0.0258606	0.773457	2664.24	-0.00160142	0.0451552	-0.0354649	0.971709	0.997686	2664.24	-0.0482338	0.0247758	-1.94682	0.0515569	0.542557
ARHGEF18|ENSG00000104880	19	7395113	7472477	protein_coding	ARHGEF18	ENSG00000104880	58.0265	0.0822566	0.179472	0.458326	0.646718	0.998532	32.3533	-0.139617	0.284083	-0.491463	0.623099	0.999326	84.2405	-0.165448	0.207439	-0.797575	0.425117	0.845668	84.2405	-0.11203	0.213984	-0.523543	0.600597	0.901833	84.2405	0.0287872	0.100483	0.286487	0.774505	0.967359	45.7064	-0.134996	0.213703	-0.631699	0.527584	0.999917	45.7064	-0.38031	0.261829	-1.45251	0.146359	0.910916	45.7064	-0.0821425	0.14377	-0.571347	0.567764	0.945597
PEX11G|ENSG00000104883	19	7476875	7497449	protein_coding	PEX11G	ENSG00000104883	51.0062	0.154366	0.180353	0.855912	0.392046	0.998532	19.9712	-0.30255	0.359706	-0.841103	0.40029	0.999326	61.6462	-0.150202	0.213288	-0.704223	0.481294	0.871212	61.6462	-0.328243	0.22546	-1.45588	0.145426	0.602727	61.6462	-0.0792503	0.108585	-0.729848	0.465483	0.883661	NA	NA	NA	NA	NA	NA	NA	NA	NA	NA	NA	NA	NA	NA	NA	NA	NA	NA
ZNF358|ENSG00000198816	19	7515292	7521026	protein_coding	ZNF358	ENSG00000198816	453.415	-0.056559	0.0782204	-0.723072	0.469636	0.998532	748.061	0.145068	0.0657308	2.207	0.0273141	0.64676	271.259	-0.0754829	0.126819	-0.595203	0.551708	0.901328	271.259	-0.211501	0.131526	-1.60805	0.107823	0.541808	271.259	-0.0633491	0.0633847	-0.999437	0.317583	0.812458	480.412	-0.241335	0.0789368	-3.05732	0.00223324	0.248628	480.412	0.213533	0.0962313	2.21895	0.0264899	0.685922	480.412	0.22954	0.0513726	4.46813	7.89066e-06	0.00235887
MCOLN1|ENSG00000090674	19	7522626	7534009	protein_coding	MCOLN1	ENSG00000090674	147.818	-0.147556	0.11491	-1.2841	0.199105	0.998532	267.385	-0.00773646	0.101425	-0.0762779	0.939198	0.999326	195.709	0.327975	0.143443	2.28645	0.0222279	0.303942	195.709	0.40375	0.150066	2.69048	0.00713483	0.154465	195.709	0.0245565	0.0791899	0.310096	0.756488	0.962329	329.424	-0.0547709	0.0939749	-0.582825	0.560011	0.999917	329.424	0.0846509	0.114846	0.737081	0.461073	0.97602	329.424	0.0673036	0.0611315	1.10097	0.270912	0.835859
PNPLA6|ENSG00000032444	19	7534004	7561764	protein_coding	PNPLA6	ENSG00000032444	1584.05	-0.0674028	0.0431043	-1.56372	0.117884	0.998532	939.775	0.0944227	0.0731218	1.29131	0.196597	0.999326	1839.99	-0.0614059	0.0518257	-1.18485	0.236076	0.724285	1839.99	0.0667787	0.0538027	1.24118	0.214541	0.690498	1839.99	0.0640132	0.0258774	2.47371	0.0133719	0.247995	1033.2	0.0411275	0.0687985	0.597796	0.549976	0.999917	1033.2	0.0960047	0.0845444	1.13555	0.256144	0.943625	1033.2	0.0161888	0.0461295	0.350943	0.725631	0.969425
CAMSAP3|ENSG00000076826	19	7595902	7618304	protein_coding	CAMSAP3	ENSG00000076826	731.225	-0.0734523	0.0530001	-1.38589	0.165781	0.998532	1816.51	0.0923359	0.0479225	1.92677	0.0540078	0.825373	628.471	0.0217388	0.0793066	0.274111	0.783999	0.96108	628.471	0.0645565	0.0825246	0.782269	0.434056	0.836256	628.471	0.0199951	0.0390902	0.511512	0.608993	0.927021	1587.01	0.0125376	0.0576379	0.217523	0.827801	0.999917	1587.01	0.0415826	0.0707668	0.5876	0.556801	0.977906	1587.01	0.0100387	0.037969	0.264391	0.791479	0.975961
XAB2|ENSG00000076924	19	7619525	7629565	protein_coding	XAB2	ENSG00000076924	1702.56	-0.102288	0.0442665	-2.31073	0.0208479	0.839752	692.006	0.106736	0.0702976	1.51835	0.128926	0.999326	2178.56	-0.0970062	0.0519846	-1.86606	0.0620335	0.456785	2178.56	-0.0573906	0.0541876	-1.05911	0.28955	0.753917	2178.56	0.0219797	0.0277023	0.793428	0.427529	0.864086	740.212	-0.135329	0.057359	-2.35934	0.0183075	0.684483	740.212	-0.048713	0.0697792	-0.698102	0.485113	0.977906	740.212	0.0574108	0.0397879	1.44292	0.149043	0.74018
PET100|ENSG00000229833	19	7629737	7631956	protein_coding	PET100	ENSG00000229833	18.3858	0.135957	0.333717	0.407403	0.683712	0.998532	23.6454	-0.148476	0.334716	-0.443587	0.657341	0.999326	34.1278	0.51287	0.295083	1.73806	0.0822011	0.503507	34.1278	0.313477	0.310978	1.00804	0.313437	0.769234	34.1278	-0.115246	0.148299	-0.777119	0.437089	0.86836	35.6217	0.131241	0.288756	0.454503	0.649467	0.999917	35.6217	0.339949	0.356458	0.953686	0.340243	0.963051	35.6217	0.065356	0.190382	0.343289	0.731381	0.969425
STXBP2|ENSG00000076944	19	7636881	7647873	protein_coding	STXBP2	ENSG00000076944	291.342	-0.0807232	0.0868458	-0.9295	0.35263	0.998532	36.967	0.263015	0.278494	0.944417	0.344957	0.999326	355.249	-0.0764908	0.109462	-0.698789	0.484684	0.872102	355.249	0.0830783	0.112478	0.738621	0.460137	0.845492	355.249	0.0797673	0.0525055	1.51922	0.128708	0.628349	43.2103	0.0536032	0.233853	0.229218	0.8187	0.999917	43.2103	-0.250864	0.289579	-0.866306	0.386322	0.972575	43.2103	-0.134754	0.153005	-0.880717	0.378471	0.885656
TRAPPC5|ENSG00000181029	19	7680843	7687703	protein_coding	TRAPPC5	ENSG00000181029	121.701	-0.0964425	0.120726	-0.798853	0.424376	0.998532	109.437	0.109403	0.160933	0.679804	0.496629	0.999326	118.438	-0.137332	0.188174	-0.729815	0.465503	0.86377	118.438	-0.100285	0.19503	-0.514206	0.607108	0.902514	118.438	0.0209322	0.0911323	0.22969	0.818332	0.978961	143.373	-0.203278	0.1362	-1.49249	0.13557	0.98862	143.373	-0.196837	0.166972	-1.17886	0.238454	0.934935	143.373	0.0345208	0.0929313	0.371466	0.71029	0.967434
CLEC4G|ENSG00000182566	19	7728957	7733906	protein_coding	CLEC4G	ENSG00000182566	15.1861	0.108643	0.370365	0.293341	0.769261	0.998532	NA	NA	NA	NA	NA	NA	NA	NA	NA	NA	NA	NA	NA	NA	NA	NA	NA	NA	NA	NA	NA	NA	NA	NA	NA	NA	NA	NA	NA	NA	NA	NA	NA	NA	NA	NA	NA	NA	NA	NA	NA	NA
CLEC4GP1|ENSG00000268297	19	7787549	7790621	unprocessed_pseudogene	CLEC4GP1	ENSG00000268297	17.8768	-0.183645	0.322568	-0.569321	0.569138	0.998532	NA	NA	NA	NA	NA	NA	NA	NA	NA	NA	NA	NA	NA	NA	NA	NA	NA	NA	NA	NA	NA	NA	NA	NA	NA	NA	NA	NA	NA	NA	NA	NA	NA	NA	NA	NA	NA	NA	NA	NA	NA	NA
EVI5L|ENSG00000142459	19	7830233	7864976	protein_coding	EVI5L	ENSG00000142459	431.596	-0.00731501	0.0661785	-0.110535	0.911985	0.998532	1829.61	0.113826	0.0489717	2.32432	0.0201083	0.555895	464.614	0.171807	0.0915091	1.87749	0.0604509	0.451226	464.614	0.109258	0.0950647	1.1493	0.250433	0.721789	464.614	-0.0343068	0.0470472	-0.7292	0.465879	0.88389	1728.81	0.0152694	0.0474924	0.321512	0.747822	0.999917	1728.81	-0.00396871	0.0585634	-0.0677678	0.94597	0.995814	1728.81	-0.0106643	0.0310838	-0.343082	0.731537	0.969425
PRR36|ENSG00000183248	19	7868719	7874379	protein_coding	PRR36	ENSG00000183248	790.959	-0.127447	0.0549591	-2.31894	0.0203982	0.837268	1740.3	0.0837091	0.058157	1.43936	0.150047	0.999326	423.061	-0.152452	0.101653	-1.49973	0.133685	0.601412	423.061	-0.0612375	0.105689	-0.579413	0.56231	0.888468	423.061	0.0475942	0.0507551	0.937723	0.348387	0.826387	1160.52	0.0579783	0.0674735	0.859276	0.390188	0.999917	1160.52	0.143096	0.0835513	1.71267	0.0867739	0.859433	1160.52	0.0252331	0.0468831	0.538213	0.59043	0.952096
LRRC8E|ENSG00000171017	19	7888505	7902021	protein_coding	LRRC8E	ENSG00000171017	93.9266	-0.00887924	0.13648	-0.0650588	0.948127	0.998532	NA	NA	NA	NA	NA	NA	147.474	-0.0355147	0.147446	-0.240865	0.80966	0.969058	147.474	0.0755404	0.155033	0.487252	0.626079	0.908391	147.474	0.0546247	0.0714442	0.764578	0.444523	0.872436	NA	NA	NA	NA	NA	NA	NA	NA	NA	NA	NA	NA	NA	NA	NA	NA	NA	NA
AC010336.1|ENSG00000214248	19	7898804	7903542	antisense	AC010336.1	ENSG00000214248	34.7933	-0.167357	0.228956	-0.730961	0.464803	0.998532	NA	NA	NA	NA	NA	NA	49.0319	0.211932	0.271637	0.7802	0.435273	0.850216	49.0319	0.131297	0.278269	0.471833	0.637046	0.912591	49.0319	-0.0426675	0.129656	-0.329081	0.742094	0.959737	NA	NA	NA	NA	NA	NA	NA	NA	NA	NA	NA	NA	NA	NA	NA	NA	NA	NA
MAP2K7|ENSG00000076984	19	7903843	7914478	protein_coding	MAP2K7	ENSG00000076984	989.522	-0.0050409	0.0506111	-0.0996007	0.920661	0.998532	774.676	0.058407	0.0643713	0.907346	0.364224	0.999326	1133.75	-0.0963024	0.0656628	-1.46662	0.142479	0.613113	1133.75	-0.0144935	0.0682792	-0.212268	0.831898	0.965811	1133.75	0.0420044	0.0331106	1.26861	0.204581	0.724672	819.231	0.022011	0.0667906	0.329552	0.741739	0.999917	819.231	0.0540265	0.0820693	0.658304	0.510343	0.977906	819.231	0.00966576	0.0438922	0.220216	0.825703	0.981396
TGFBR3L|ENSG00000260001	19	7916145	7919097	protein_coding	TGFBR3L	ENSG00000260001	24.1819	0.177468	0.277454	0.639632	0.522412	0.998532	NA	NA	NA	NA	NA	NA	NA	NA	NA	NA	NA	NA	NA	NA	NA	NA	NA	NA	NA	NA	NA	NA	NA	NA	NA	NA	NA	NA	NA	NA	NA	NA	NA	NA	NA	NA	NA	NA	NA	NA	NA	NA
SNAPC2|ENSG00000104976	19	7920316	7923250	protein_coding	SNAPC2	ENSG00000104976	342.345	0.0201412	0.0853719	0.235923	0.813493	0.998532	160.67	0.0733414	0.12937	0.56691	0.570775	0.999326	403.352	-0.0646241	0.0897919	-0.71971	0.471704	0.86543	403.352	0.103186	0.0925982	1.11434	0.265132	0.735289	403.352	0.0834899	0.0433264	1.927	0.0539798	0.471355	161.193	0.138221	0.1455	0.949971	0.342127	0.999917	161.193	-0.159319	0.180113	-0.88455	0.376399	0.97003	161.193	-0.146933	0.0950247	-1.54627	0.12204	0.715934
CTXN1|ENSG00000178531	19	7924485	7926166	protein_coding	CTXN1	ENSG00000178531	403.408	-0.10107	0.0753989	-1.34047	0.180093	0.998532	1150.68	0.144766	0.0729607	1.98417	0.047237	0.792556	148.942	0.0615572	0.153259	0.401655	0.687938	0.939427	148.942	0.0873255	0.158708	0.550226	0.582164	0.89589	148.942	0.0102437	0.074313	0.137846	0.890362	0.989653	494.849	-0.170105	0.160759	-1.05814	0.289994	0.999917	494.849	-0.0200962	0.198371	-0.101306	0.919308	0.990522	494.849	0.0893689	0.105509	0.847024	0.396982	0.892572
AC010336.5|ENSG00000269139	19	7926001	7926810	processed_transcript	AC010336.5	ENSG00000269139	NA	NA	NA	NA	NA	NA	19.5327	0.169631	0.37368	0.453947	0.649867	0.999326	NA	NA	NA	NA	NA	NA	NA	NA	NA	NA	NA	NA	NA	NA	NA	NA	NA	NA	NA	NA	NA	NA	NA	NA	NA	NA	NA	NA	NA	NA	NA	NA	NA	NA	NA	NA
TIMM44|ENSG00000104980	19	7926718	7943920	protein_coding	TIMM44	ENSG00000104980	1160.94	0.0272425	0.0453187	0.601131	0.547752	0.998532	496.097	-0.0324189	0.0755012	-0.429382	0.667645	0.999326	1469.43	0.0146874	0.0488278	0.300799	0.763568	0.95877	1469.43	-0.0658132	0.05081	-1.29528	0.195224	0.670035	1469.43	-0.0396034	0.0245126	-1.61563	0.106174	0.59327	567.07	0.0795386	0.0706809	1.12532	0.260454	0.999917	567.07	-0.0209771	0.0875159	-0.239695	0.810567	0.985992	567.07	-0.0552189	0.0463527	-1.19128	0.233545	0.819594
ELAVL1|ENSG00000066044	19	7958579	8005659	protein_coding	ELAVL1	ENSG00000066044	2780.28	0.00929728	0.038212	0.243308	0.807767	0.998532	1979.33	-0.012967	0.0430144	-0.301458	0.763065	0.999326	4226.01	-0.0795041	0.0368069	-2.16003	0.0307703	0.349763	4226.01	-0.0758317	0.038351	-1.97731	0.0480069	0.395513	4226.01	0.00378512	0.0213425	0.177351	0.859233	0.98663	2780.13	0.0112877	0.0403479	0.27976	0.779662	0.999917	2780.13	0.0595555	0.0496989	1.19833	0.23079	0.934935	2780.13	0.0182422	0.0270608	0.674121	0.500234	0.930475
AC008946.1|ENSG00000267939	19	8008729	8016025	lincRNA	AC008946.1	ENSG00000267939	19.1556	-0.00160689	0.309416	-0.00519329	0.995856	0.998987	14.155	0.0130982	0.43378	0.0301955	0.975911	0.999326	36.8459	-0.0929624	0.280407	-0.331526	0.740247	0.953328	36.8459	-0.0760959	0.290686	-0.261781	0.793491	0.958534	36.8459	0.00852314	0.135328	0.0629813	0.949781	0.996768	NA	NA	NA	NA	NA	NA	NA	NA	NA	NA	NA	NA	NA	NA	NA	NA	NA	NA
FBN3|ENSG00000142449	19	8065402	8149846	protein_coding	FBN3	ENSG00000142449	2189.14	-0.149446	0.0434802	-3.4371	0.000587969	0.208812	1657.56	-0.066979	0.0903271	-0.741516	0.45838	0.999326	2885.19	-0.18802	0.0486003	-3.8687	0.000109416	0.0140202	2885.19	-0.17761	0.0507142	-3.50217	0.000461488	0.0304907	2885.19	0.0107308	0.0418874	0.256182	0.797811	0.974956	2075.61	-0.00687875	0.0607269	-0.113274	0.909814	0.999917	2075.61	-0.0300203	0.0747179	-0.401782	0.687845	0.980692	2075.61	-0.00850891	0.0399602	-0.212935	0.831378	0.982145
CERS4|ENSG00000090661	19	8206736	8262421	protein_coding	CERS4	ENSG00000090661	1100.29	-0.105798	0.051131	-2.06916	0.038531	0.899326	663.787	0.0400362	0.071003	0.563866	0.572845	0.999326	1425.13	0.018438	0.0554431	0.332558	0.739468	0.953328	1425.13	-0.0655016	0.0578475	-1.13232	0.257502	0.729144	1425.13	-0.0413416	0.0276189	-1.49686	0.13443	0.637797	816.09	-0.0934222	0.0629268	-1.48462	0.137645	0.990204	816.09	-0.0479729	0.0769702	-0.623266	0.53311	0.977906	816.09	0.0339529	0.0423147	0.802391	0.422327	0.905635
CD320|ENSG00000167775	19	8302127	8308356	protein_coding	CD320	ENSG00000167775	817.98	-0.0789274	0.0555599	-1.42058	0.155438	0.998532	260.821	0.0600319	0.104233	0.575939	0.564656	0.999326	1026.28	-0.0449196	0.0627591	-0.715746	0.474148	0.866812	1026.28	-0.0386914	0.0653308	-0.592239	0.553691	0.884824	1026.28	0.00411619	0.0312146	0.131867	0.895089	0.990357	339.725	0.00535376	0.0888672	0.0602444	0.951961	0.999917	339.725	0.0668624	0.109518	0.610513	0.541522	0.977906	339.725	0.0244181	0.0582114	0.419474	0.67487	0.964746
NDUFA7|ENSG00000267855	19	8308768	8321396	protein_coding	NDUFA7	ENSG00000267855	22.8604	-0.200215	0.272467	-0.734825	0.462446	0.998532	NA	NA	NA	NA	NA	NA	35.622	0.154577	0.301242	0.513132	0.607859	0.917361	35.622	0.19578	0.316123	0.619316	0.535708	0.876932	35.622	0.0178173	0.146001	0.122036	0.902871	0.991349	NA	NA	NA	NA	NA	NA	NA	NA	NA	NA	NA	NA	NA	NA	NA	NA	NA	NA
RPS28|ENSG00000233927	19	8321158	8323340	protein_coding	RPS28	ENSG00000233927	5524.17	-0.0284065	0.0380609	-0.746343	0.45546	0.998532	1501.3	0.115521	0.0507377	2.27683	0.0227965	0.588784	7057.09	0.0556248	0.0359136	1.54885	0.121417	0.581111	7057.09	0.0285801	0.0375197	0.761736	0.446218	0.841396	7057.09	-0.0147223	0.0193655	-0.760236	0.447114	0.873367	1717.44	-0.0693736	0.0524875	-1.32172	0.186262	0.999917	1717.44	-0.0537828	0.064639	-0.832049	0.405381	0.973723	1717.44	0.0178424	0.0357541	0.499032	0.617757	0.958198
KANK3|ENSG00000186994	19	8322584	8343262	protein_coding	KANK3	ENSG00000186994	123.106	0.109323	0.130341	0.838748	0.401611	0.998532	44.0886	0.337289	0.241813	1.39483	0.163067	0.999326	76.9218	-0.178462	0.222484	-0.802132	0.422477	0.844155	76.9218	-0.406045	0.233701	-1.73745	0.082307	0.491922	76.9218	-0.109991	0.114199	-0.963147	0.335474	0.81887	22.2983	-0.252446	0.359459	-0.702294	0.482496	0.999917	22.2983	0.635503	0.433403	1.46631	0.142563	0.908985	22.2983	0.418226	0.234675	1.78215	0.0747248	0.627292
ANGPTL4|ENSG00000167772	19	8363289	8374373	protein_coding	ANGPTL4	ENSG00000167772	63.304	-0.051248	0.166326	-0.308118	0.757993	0.998532	NA	NA	NA	NA	NA	NA	63.9136	-0.0261216	0.251864	-0.103713	0.917397	0.987376	63.9136	-0.038154	0.260843	-0.146272	0.883707	0.979146	63.9136	-0.00550463	0.120114	-0.0458285	0.963447	0.997134	NA	NA	NA	NA	NA	NA	NA	NA	NA	NA	NA	NA	NA	NA	NA	NA	NA	NA
RAB11B-AS1|ENSG00000269386	19	8374373	8390685	antisense	RAB11B-AS1	ENSG00000269386	58.2188	0.00348484	0.192795	0.0180754	0.985579	0.998532	16.3265	-0.30765	0.40656	-0.756714	0.449221	0.999326	59.2521	-0.434771	0.231031	-1.88187	0.0598537	0.449341	59.2521	0.12213	0.234765	0.520221	0.602909	0.902138	59.2521	0.279846	0.110652	2.52908	0.0114363	0.231253	NA	NA	NA	NA	NA	NA	NA	NA	NA	NA	NA	NA	NA	NA	NA	NA	NA	NA
RAB11B|ENSG00000185236	19	8389981	8404434	protein_coding	RAB11B	ENSG00000185236	1136.93	-0.0558785	0.0488168	-1.14466	0.252352	0.998532	2140.68	0.0662282	0.0432561	1.53107	0.125751	0.999326	1386.9	-0.0677046	0.0481364	-1.40652	0.15957	0.637905	1386.9	-0.0598634	0.0498178	-1.20165	0.2295	0.706663	1386.9	0.00539288	0.024995	0.215758	0.829176	0.980199	2328.28	0.0225757	0.0381014	0.592517	0.553505	0.999917	2328.28	0.0221425	0.0468289	0.472839	0.636328	0.979802	2328.28	-0.00383431	0.0251233	-0.15262	0.878698	0.987573
MARCH2|ENSG00000099785	19	8413270	8439017	protein_coding	2025-03-02	ENSG00000099785	243.302	0.041923	0.0900166	0.465725	0.641413	0.998532	343.206	0.0156531	0.0951218	0.164558	0.869292	0.999326	312.942	-0.290958	0.106774	-2.725	0.00643024	0.169146	312.942	-0.0658051	0.110212	-0.597076	0.550457	0.883342	312.942	0.114542	0.0554765	2.0647	0.0389515	0.417506	400.367	-0.00753162	0.0920487	-0.0818221	0.934788	0.999917	400.367	0.0953431	0.112671	0.846208	0.397437	0.972575	400.367	0.0445246	0.0603122	0.738235	0.460372	0.91932
HNRNPM|ENSG00000099783	19	8444767	8489114	protein_coding	HNRNPM	ENSG00000099783	5850.47	-0.0113346	0.0336959	-0.33638	0.736585	0.998532	1338.86	0.0860804	0.0533672	1.61298	0.106748	0.999326	6488.5	-0.0267057	0.0335904	-0.795039	0.426591	0.846455	6488.5	0.00695981	0.0350502	0.198567	0.842602	0.968433	6488.5	0.0171302	0.0174609	0.981059	0.326564	0.815319	1607.25	-0.107053	0.0519668	-2.06002	0.0393967	0.8657	1607.25	-0.0230996	0.063871	-0.36166	0.717606	0.985992	1607.25	0.0526156	0.0353318	1.48919	0.136438	0.724474
PRAM1|ENSG00000133246	19	8490056	8503112	protein_coding	PRAM1	ENSG00000133246	NA	NA	NA	NA	NA	NA	22.802	0.718405	0.356676	2.01417	0.0439918	0.772384	NA	NA	NA	NA	NA	NA	NA	NA	NA	NA	NA	NA	NA	NA	NA	NA	NA	NA	24.9141	0.524995	0.334098	1.57138	0.116095	0.969862	24.9141	0.571177	0.424747	1.34474	0.178708	0.915431	24.9141	-0.0815571	0.231556	-0.352213	0.724678	0.969425
ZNF414|ENSG00000133250	19	8509678	8514164	protein_coding	ZNF414	ENSG00000133250	270.23	-0.0286455	0.082913	-0.345488	0.729727	0.998532	249.829	0.0745316	0.103839	0.717758	0.472907	0.999326	224.827	-0.00248996	0.123026	-0.0202393	0.983852	0.997786	224.827	-0.151533	0.127159	-1.19168	0.233387	0.709754	224.827	-0.072387	0.0598931	-1.2086	0.226815	0.744466	173.321	-0.172063	0.129031	-1.3335	0.182368	0.999917	173.321	-0.067988	0.157871	-0.430656	0.666719	0.980692	173.321	0.0710919	0.0852691	0.833736	0.40443	0.895816
MYO1F|ENSG00000142347	19	8520790	8577577	protein_coding	MYO1F	ENSG00000142347	123.534	-0.0384284	0.122248	-0.314349	0.753256	0.998532	NA	NA	NA	NA	NA	NA	172.663	0.00810557	0.141511	0.0572785	0.954323	0.992538	172.663	0.121215	0.143577	0.844254	0.398527	0.819657	172.663	0.0553731	0.0674028	0.821526	0.411347	0.85727	NA	NA	NA	NA	NA	NA	NA	NA	NA	NA	NA	NA	NA	NA	NA	NA	NA	NA
ADAMTS10|ENSG00000142303	19	8580242	8610735	protein_coding	ADAMTS10	ENSG00000142303	404.681	0.0651477	0.0782516	0.832541	0.405104	0.998532	1584.1	0.103482	0.0544315	1.90114	0.057284	0.850811	487.885	0.0700628	0.084036	0.833723	0.404437	0.836022	487.885	0.0451293	0.0873291	0.516774	0.605314	0.902138	487.885	-0.0142309	0.04111	-0.346165	0.729218	0.9569	1622.18	0.00409501	0.0528471	0.0774879	0.938235	0.999917	1622.18	-0.0527259	0.0648934	-0.812499	0.416505	0.974373	1622.18	-0.0244721	0.0347052	-0.705144	0.480721	0.925877
ZNF558|ENSG00000167785	19	8806170	8832328	protein_coding	ZNF558	ENSG00000167785	424.565	-1.69748	0.738823	-2.29755	0.0215876	0.847508	486.241	0.251624	0.270026	0.931854	0.351412	0.999326	835.428	0.535677	0.0871583	6.14602	7.94502e-10	5.8427e-07	835.428	0.321757	0.0904625	3.5568	0.000375404	0.0266789	835.428	-0.117547	0.0935138	-1.257	0.208752	0.72732	705.207	0.276319	0.0809266	3.41444	0.000639124	0.125822	705.207	0.0566496	0.099293	0.570529	0.568319	0.977906	705.207	-0.138604	0.0581708	-2.38271	0.0171859	0.384255
MUC16|ENSG00000181143	19	8848844	8981342	protein_coding	MUC16	ENSG00000181143	56.3028	0.371459	0.18717	1.98461	0.0471882	0.933694	NA	NA	NA	NA	NA	NA	90.343	-0.0107357	0.186759	-0.057484	0.95416	0.992538	90.343	0.218591	0.192704	1.13434	0.256654	0.728774	90.343	0.112336	0.090359	1.24321	0.213789	0.732145	NA	NA	NA	NA	NA	NA	NA	NA	NA	NA	NA	NA	NA	NA	NA	NA	NA	NA
ZNF317|ENSG00000130803	19	9140380	9163424	protein_coding	ZNF317	ENSG00000130803	852.558	-0.0390025	0.0508936	-0.766353	0.443466	0.998532	582.658	-0.030272	0.0680869	-0.444609	0.656603	0.999326	1398.25	0.0173115	0.0514219	0.336657	0.736376	0.952666	1398.25	0.0440709	0.053746	0.819985	0.412225	0.825583	1398.25	0.0124462	0.0258016	0.482381	0.629536	0.933263	765.42	-0.0355062	0.0692135	-0.512996	0.607954	0.999917	765.42	0.0156305	0.0851542	0.183555	0.854363	0.985992	765.42	0.0273459	0.0452004	0.604992	0.545184	0.943089
ZNF699|ENSG00000196110	19	9294275	9309838	protein_coding	ZNF699	ENSG00000196110	100.844	0.0355818	0.133528	0.266474	0.789875	0.998532	296.67	-0.0439656	0.109468	-0.401631	0.687956	0.999326	170.815	0.130743	0.139253	0.938887	0.347789	0.80658	170.815	0.0219037	0.146759	0.149249	0.881357	0.97847	170.815	-0.0569697	0.0673992	-0.845258	0.397967	0.850425	357.503	-0.0841403	0.0909242	-0.92539	0.354763	0.999917	357.503	0.0717535	0.111723	0.642243	0.520716	0.977906	357.503	0.0790996	0.0592693	1.33458	0.182014	0.77521
ZNF559|ENSG00000188321	19	9323772	9351162	protein_coding	ZNF559	ENSG00000188321	201.165	-0.024104	0.1015	-0.237478	0.812286	0.998532	215.342	0.128428	0.111972	1.14697	0.251393	0.999326	390.838	0.0100525	0.092689	0.108454	0.913636	0.986945	390.838	0.070938	0.096513	0.73501	0.462333	0.845492	390.838	0.0294515	0.0452361	0.651061	0.515007	0.899786	359.393	-0.062346	0.0847326	-0.735797	0.461854	0.999917	359.393	-0.0866797	0.103198	-0.839934	0.400945	0.973009	359.393	-0.000366089	0.0560255	-0.00653433	0.994786	0.999981
ZNF559-ZNF177|ENSG00000270011	19	9324174	9382617	protein_coding	ZNF559-ZNF177	ENSG00000270011	NA	NA	NA	NA	NA	NA	NA	NA	NA	NA	NA	NA	26.0682	0.079697	0.360589	0.221019	0.825078	0.97369	26.0682	-0.568349	0.38258	-1.48557	0.137393	0.594865	26.0682	-0.311007	0.180224	-1.72567	0.0844072	0.552411	23.5123	-0.231328	0.337075	-0.686281	0.492536	0.999917	23.5123	0.138829	0.389897	0.356065	0.721792	0.985992	23.5123	0.189429	0.212764	0.890326	0.373291	0.883034
ZNF266|ENSG00000174652	19	9412598	9435578	protein_coding	ZNF266	ENSG00000174652	428.5	0.0720975	0.0692226	1.04153	0.297629	0.998532	546.478	-0.0913233	0.0830682	-1.09938	0.271603	0.999326	716.785	0.101158	0.0646459	1.56481	0.117628	0.576685	716.785	0.0726621	0.0673716	1.07853	0.280799	0.747471	716.785	-0.0166894	0.0329708	-0.506188	0.612725	0.928206	695.955	0.0333741	0.071306	0.468041	0.639755	0.999917	695.955	-0.165785	0.0876369	-1.89173	0.0585268	0.817871	695.955	-0.0887744	0.0475256	-1.86793	0.0617721	0.586236
ZNF426|ENSG00000130818	19	9523224	9538645	protein_coding	ZNF426	ENSG00000130818	1091.41	0.0190284	0.0452175	0.42082	0.673887	0.998532	444.771	-0.0167348	0.087012	-0.192327	0.847486	0.999326	1951.53	-0.010021	0.0432106	-0.231911	0.816607	0.971081	1951.53	0.0732636	0.0449571	1.62963	0.103179	0.534998	1951.53	0.0408157	0.0219091	1.86295	0.0624689	0.498815	661.398	-0.045932	0.0645969	-0.711056	0.47705	0.999917	661.398	0.0453851	0.078986	0.574597	0.565564	0.977906	661.398	0.0457065	0.0420233	1.08765	0.276751	0.839931
ZNF426-DT|ENSG00000278611	19	9538733	9539734	lincRNA	ZNF426-DT	ENSG00000278611	24.8298	0.0320276	0.286978	0.111603	0.911138	0.998532	24.3495	0.325533	0.357612	0.910297	0.362666	0.999326	40.0029	-0.276579	0.303164	-0.912309	0.361606	0.81506	40.0029	-0.43037	0.316407	-1.36018	0.173773	0.640739	40.0029	-0.0610636	0.151682	-0.402577	0.68726	0.948353	25.5787	-0.271621	0.322564	-0.842067	0.399751	0.999917	25.5787	0.204264	0.38669	0.528238	0.597334	0.977906	25.5787	0.244204	0.207372	1.17761	0.238953	0.822527
ZNF121|ENSG00000197961	19	9560353	9584533	protein_coding	ZNF121	ENSG00000197961	6978.89	0.0201941	0.0320415	0.630249	0.528532	0.998532	1391.59	-0.00330196	0.0538347	-0.0613351	0.951092	0.999326	12946.5	0.0243831	0.0311297	0.783273	0.433467	0.849752	12946.5	0.0147163	0.0325305	0.452384	0.650992	0.91632	12946.5	-0.00536335	0.0165674	-0.323729	0.746143	0.960053	1969.36	0.0228716	0.0447733	0.510832	0.609469	0.999917	1969.36	-0.0628524	0.0552028	-1.13857	0.254881	0.942574	1969.36	-0.0395349	0.0294806	-1.34105	0.179904	0.773834
ZNF561|ENSG00000171469	19	9604680	9621399	protein_coding	ZNF561	ENSG00000171469	887.014	0.0669081	0.0512706	1.305	0.191893	0.998532	517.307	0.0222936	0.0758796	0.293802	0.768909	0.999326	1586.6	-0.00999485	0.0555163	-0.180035	0.857125	0.97896	1586.6	0.00216504	0.0580178	0.0373168	0.970232	0.9959	1586.6	0.00616722	0.027611	0.223361	0.823254	0.979519	770.391	0.0440224	0.0633564	0.694838	0.487157	0.999917	770.391	-0.0612507	0.0779543	-0.785727	0.432028	0.97602	770.391	-0.0511949	0.0413128	-1.2392	0.21527	0.807981
ZNF561-AS1|ENSG00000267106	19	9621291	9645896	processed_transcript	ZNF561-AS1	ENSG00000267106	102.527	-0.249418	0.136087	-1.83278	0.0668355	0.963118	194.993	0.0483625	0.148334	0.326038	0.744396	0.999326	167.27	0.431089	0.172204	2.50336	0.012302	0.229353	167.27	0.375505	0.177435	2.11629	0.0343201	0.345782	167.27	-0.0360985	0.092096	-0.391966	0.695083	0.949128	297.943	-0.0506714	0.122651	-0.413135	0.679507	0.999917	297.943	0.0963084	0.149617	0.643699	0.51977	0.977906	297.943	0.0695188	0.0798366	0.870764	0.383883	0.887882
ZNF562|ENSG00000171466	19	9641808	9675086	protein_coding	ZNF562	ENSG00000171466	1125.78	0.323903	0.192026	1.68677	0.0916484	0.998532	778.327	0.170044	0.214311	0.793446	0.427518	0.999326	1943.59	-0.103528	0.10706	-0.967014	0.333537	0.797842	1943.59	-0.190107	0.112185	-1.69459	0.0901535	0.508867	1943.59	-0.0368664	0.0575185	-0.640948	0.521556	0.902705	1149.04	0.0062898	0.114512	0.0549271	0.956197	0.999917	1149.04	0.0116074	0.142097	0.0816866	0.934896	0.993877	1149.04	0.00112332	0.0738615	0.0152084	0.987866	0.99952
ZNF846|ENSG00000196605	19	9751993	9793180	protein_coding	ZNF846	ENSG00000196605	105.496	0.102793	0.139429	0.73724	0.460977	0.998532	202.166	-0.246455	0.1188	-2.07453	0.0380298	0.724132	169.235	0.134975	0.143964	0.937565	0.348468	0.806648	169.235	0.0890139	0.150477	0.591544	0.554156	0.884824	169.235	-0.0273099	0.0700553	-0.389833	0.69666	0.949654	281.534	0.0600305	0.104363	0.575206	0.565152	0.999917	281.534	0.0433315	0.128548	0.337085	0.736053	0.985992	281.534	-0.0171468	0.0684946	-0.250338	0.802326	0.977263
AC008752.3|ENSG00000267370	19	9756152	9756863	unprocessed_pseudogene	AC008752.3	ENSG00000267370	NA	NA	NA	NA	NA	NA	25.0966	0.0190957	0.309012	0.0617961	0.950725	0.999326	25.1641	-0.239559	0.360642	-0.664258	0.506525	0.883132	25.1641	-0.0247594	0.375769	-0.06589	0.947465	0.99037	25.1641	0.111624	0.1737	0.642623	0.520469	0.902555	40.4594	0.00522121	0.250847	0.0208143	0.983394	0.999917	40.4594	-0.176086	0.30175	-0.583549	0.559524	0.977906	40.4594	-0.0769065	0.161531	-0.476109	0.633997	0.961691
FBXL12|ENSG00000127452	19	9810267	9827816	protein_coding	FBXL12	ENSG00000127452	458.947	0.0371841	0.0643093	0.578207	0.563124	0.998532	319.732	0.0214348	0.104444	0.205227	0.837395	0.999326	612.19	0.0324899	0.0728572	0.445939	0.655641	0.930102	612.19	0.0875086	0.0760384	1.15085	0.249795	0.721309	612.19	0.0258873	0.0361347	0.716412	0.473737	0.88684	367.37	-0.0291274	0.0829253	-0.351249	0.725402	0.999917	367.37	0.0756838	0.101556	0.745244	0.456124	0.97602	367.37	0.0484544	0.0540483	0.896503	0.369984	0.880868
UBL5|ENSG00000198258	19	9827892	9830115	protein_coding	UBL5	ENSG00000198258	1133.55	-0.0946652	0.0450729	-2.10027	0.035705	0.884009	625.059	-0.0792949	0.0718238	-1.10402	0.269584	0.999326	1442.18	0.0544326	0.0555905	0.97917	0.327496	0.792342	1442.18	0.133106	0.0579831	2.29559	0.0216993	0.277007	1442.18	0.0366473	0.0296577	1.23568	0.216579	0.734675	718.384	0.10784	0.0638016	1.69025	0.0909808	0.952619	718.384	-0.0199116	0.0787022	-0.253	0.800269	0.985992	718.384	-0.0712035	0.0421222	-1.6904	0.0909506	0.667877
PIN1|ENSG00000127445	19	9835257	9849682	protein_coding	PIN1	ENSG00000127445	662.567	-0.0130958	0.0594155	-0.22041	0.825552	0.998532	1014.86	0.0691605	0.0599658	1.15333	0.248775	0.999326	705.045	0.124286	0.0692173	1.79559	0.0725602	0.485092	705.045	-0.0176591	0.0725601	-0.243372	0.807717	0.960558	705.045	-0.0728488	0.034495	-2.11187	0.0346979	0.394192	1037.06	-0.0690868	0.0583638	-1.18373	0.236521	0.999917	1037.06	0.108038	0.071393	1.51329	0.130207	0.895862	1037.06	0.0855271	0.0381519	2.24175	0.0249773	0.42754
OLFM2|ENSG00000105088	19	9853718	9936552	protein_coding	OLFM2	ENSG00000105088	1362.84	-0.123655	0.0437952	-2.82347	0.00475066	0.546285	1966.94	0.0544558	0.0433273	1.25685	0.208809	0.999326	1997.39	-0.122186	0.0488733	-2.50006	0.0124171	0.230036	1997.39	0.0776689	0.0506586	1.53318	0.125231	0.573049	1997.39	0.100478	0.0245392	4.09457	4.22952e-05	0.00486654	2417.9	-0.0183762	0.0527347	-0.348465	0.727491	0.999917	2417.9	0.0965364	0.0650259	1.48458	0.137654	0.905508	2417.9	0.0509687	0.0352171	1.44727	0.147821	0.74018
COL5A3|ENSG00000080573	19	9959561	10010471	protein_coding	COL5A3	ENSG00000080573	55.722	-0.116249	0.187684	-0.619387	0.535661	0.998532	NA	NA	NA	NA	NA	NA	66.093	-0.0167836	0.234785	-0.071485	0.943012	0.990474	66.093	0.349702	0.242586	1.44156	0.149427	0.609897	66.093	0.180752	0.112785	1.60262	0.109018	0.597323	NA	NA	NA	NA	NA	NA	NA	NA	NA	NA	NA	NA	NA	NA	NA	NA	NA	NA
C19orf66|ENSG00000130813	19	10086122	10093252	protein_coding	C19orf66	ENSG00000130813	288.642	-0.00418393	0.0909103	-0.0460227	0.963292	0.998532	163.907	0.157004	0.136693	1.14859	0.250725	0.999326	379.755	-0.0653907	0.0906637	-0.721245	0.470759	0.865299	379.755	0.0571291	0.0935768	0.610505	0.541527	0.878825	379.755	0.0613575	0.0438744	1.39848	0.161968	0.676929	128.551	0.202805	0.149905	1.35289	0.17609	0.999917	128.551	-0.159001	0.185779	-0.855863	0.392074	0.972575	128.551	-0.184086	0.0977112	-1.88398	0.0595671	0.578927
PPAN|ENSG00000130810	19	10106289	10111634	protein_coding	PPAN	ENSG00000130810	61.6817	-0.244865	0.176185	-1.38982	0.164583	0.998532	34.7696	-0.211796	0.272452	-0.777368	0.436942	0.999326	82.7573	-0.0894519	0.192293	-0.465186	0.641798	0.927289	82.7573	-0.0263764	0.19844	-0.132919	0.894258	0.981988	82.7573	0.0316617	0.092928	0.340712	0.73332	0.958592	44.6413	0.165582	0.245357	0.67486	0.499765	0.999917	44.6413	0.304727	0.3007	1.01339	0.310873	0.95557	44.6413	0.0282311	0.163023	0.173173	0.862516	0.987229
P2RY11|ENSG00000244165	19	10111538	10115372	protein_coding	P2RY11	ENSG00000244165	54.8828	-0.391541	0.196959	-1.98793	0.0468196	0.933694	78.0357	0.0638846	0.190764	0.334888	0.737709	0.999326	100.639	-0.0195945	0.196044	-0.0999494	0.920385	0.987778	100.639	0.136291	0.201345	0.676906	0.498466	0.861065	100.639	0.0778669	0.0933991	0.833701	0.40445	0.852252	105.712	0.361634	0.168258	2.14929	0.0316118	0.816887	105.712	-0.117238	0.205978	-0.569176	0.569237	0.977906	105.712	-0.260101	0.110296	-2.35821	0.0183631	0.396844
EIF3G|ENSG00000130811	19	10115017	10119918	protein_coding	EIF3G	ENSG00000130811	2463.3	-0.0170329	0.0352836	-0.482743	0.629278	0.998532	655.662	0.10374	0.0670507	1.54719	0.121818	0.999326	3139.44	0.0151762	0.0371325	0.408704	0.682757	0.938645	3139.44	-0.0136924	0.0387627	-0.353236	0.723912	0.94078	3139.44	-0.0144518	0.0188921	-0.764966	0.444292	0.872388	698.799	0.0185786	0.0617447	0.300893	0.763496	0.999917	698.799	0.0526195	0.0760321	0.692069	0.488894	0.977906	698.799	0.0111043	0.0405961	0.273531	0.784445	0.975779
DNMT1|ENSG00000130816	19	10133345	10231286	protein_coding	DNMT1	ENSG00000130816	4486.19	-0.00212768	0.0356972	-0.0596036	0.952471	0.998532	1597.3	0.0558761	0.0461234	1.21145	0.225724	0.999326	6381.64	-0.079803	0.0360693	-2.21249	0.0269327	0.330341	6381.64	-0.0615628	0.0376617	-1.63463	0.102127	0.532597	6381.64	0.0111561	0.0208469	0.535147	0.592548	0.923919	2091.47	-0.0509015	0.0440113	-1.15655	0.247455	0.999917	2091.47	-0.0158457	0.0538942	-0.294016	0.768746	0.985992	2091.47	0.0228511	0.029204	0.782462	0.433943	0.910124
S1PR2|ENSG00000267534	19	10221433	10231331	protein_coding	S1PR2	ENSG00000267534	441.564	-0.0585091	0.0673893	-0.868226	0.38527	0.998532	326.322	0.0171977	0.0971006	0.177112	0.85942	0.999326	620.272	-0.0853466	0.0777688	-1.09744	0.272449	0.754965	620.272	-0.0108262	0.0804815	-0.134518	0.892993	0.981686	620.272	0.0383643	0.0382383	1.00329	0.315719	0.8113	450.699	0.0272905	0.0739208	0.369185	0.71199	0.999917	450.699	-0.0172204	0.0911032	-0.189021	0.850077	0.985992	450.699	-0.0230486	0.0481669	-0.478515	0.632284	0.961691
MRPL4|ENSG00000105364	19	10251901	10260045	protein_coding	MRPL4	ENSG00000105364	1198.32	-0.0297409	0.0446722	-0.665757	0.505566	0.998532	297.641	-0.0370914	0.0937336	-0.395711	0.692318	0.999326	1319.31	0.0409952	0.0501106	0.818094	0.413303	0.839876	1319.31	0.118666	0.0519737	2.28319	0.0224194	0.282017	1319.31	0.0368114	0.0264857	1.38986	0.164572	0.682042	305.486	-0.00562267	0.0897632	-0.0626389	0.950054	0.999917	305.486	0.164391	0.110854	1.48296	0.138086	0.905508	305.486	0.0718135	0.0597077	1.20275	0.229072	0.817238
ICAM1|ENSG00000090339	19	10270835	10286615	protein_coding	ICAM1	ENSG00000090339	172.905	-0.227877	0.131834	-1.72852	0.0838956	0.998532	NA	NA	NA	NA	NA	NA	194.228	-0.0688908	0.141323	-0.48747	0.625925	0.923008	194.228	-0.0550392	0.146777	-0.374985	0.707671	0.935195	194.228	0.00785253	0.0681846	0.115166	0.908314	0.991422	NA	NA	NA	NA	NA	NA	NA	NA	NA	NA	NA	NA	NA	NA	NA	NA	NA	NA
ICAM4|ENSG00000105371	19	10286967	10288522	protein_coding	ICAM4	ENSG00000105371	39.5703	0.0364575	0.218538	0.166824	0.867508	0.998532	NA	NA	NA	NA	NA	NA	42.3359	0.213792	0.291055	0.734543	0.462618	0.86288	42.3359	-0.0104346	0.30154	-0.0346045	0.972395	0.996155	42.3359	-0.114253	0.138206	-0.826685	0.408416	0.855261	NA	NA	NA	NA	NA	NA	NA	NA	NA	NA	NA	NA	NA	NA	NA	NA	NA	NA
ICAM5|ENSG00000105376	19	10289981	10296778	protein_coding	ICAM5	ENSG00000105376	231.356	0.0686421	0.110956	0.61864	0.536153	0.998532	174.005	0.104385	0.153011	0.682201	0.495112	0.999326	183.363	0.250177	0.137683	1.81705	0.0692087	0.474887	183.363	-0.159576	0.144202	-1.10661	0.26846	0.737773	183.363	-0.206509	0.0666023	-3.10063	0.00193108	0.0809817	67.3298	0.242488	0.182566	1.32822	0.184107	0.999917	67.3298	-0.235568	0.220088	-1.07034	0.284467	0.950925	67.3298	-0.238577	0.118001	-2.02182	0.0431954	0.514771
ZGLP1|ENSG00000220201	19	10304803	10309880	protein_coding	ZGLP1	ENSG00000220201	14.6426	0.0746064	0.35566	0.209769	0.833848	0.998532	37.0424	0.0816615	0.277726	0.294036	0.76873	0.999326	NA	NA	NA	NA	NA	NA	NA	NA	NA	NA	NA	NA	NA	NA	NA	NA	NA	NA	45.8432	-0.501802	0.252707	-1.98571	0.0470661	0.894876	45.8432	0.151959	0.309945	0.490279	0.623937	0.977906	45.8432	0.352322	0.16762	2.10191	0.0355615	0.484988
RAVER1|ENSG00000161847	19	10316212	10333640	protein_coding	RAVER1	ENSG00000161847	989.183	-0.026933	0.0497312	-0.541572	0.588113	0.998532	157.904	-0.127929	0.136363	-0.938154	0.348165	0.999326	909.597	-0.000997648	0.0685351	-0.0145567	0.988386	0.998542	909.597	-0.0345358	0.0712095	-0.484988	0.627685	0.908873	909.597	-0.0162115	0.0339059	-0.478132	0.632556	0.933708	160.929	0.102215	0.137429	0.743765	0.457019	0.999917	160.929	0.119045	0.169134	0.703848	0.481528	0.977906	160.929	-0.0103979	0.090953	-0.114322	0.908983	0.988879
AC114271.1|ENSG00000274425	19	10333436	10336248	antisense	AC114271.1	ENSG00000274425	105.159	-0.0583562	0.134249	-0.434687	0.66379	0.998532	64.0654	-0.0272124	0.220734	-0.123282	0.901884	0.999326	119.691	0.00134779	0.167885	0.00802807	0.993595	0.999623	119.691	-0.0209777	0.173918	-0.120619	0.903993	0.983593	119.691	-0.0110506	0.0800962	-0.137966	0.890267	0.989653	61.0411	-0.0806993	0.22816	-0.353696	0.723567	0.999917	61.0411	0.308825	0.283565	1.08908	0.276119	0.947582	61.0411	0.174896	0.150286	1.16376	0.244522	0.826198
ICAM3|ENSG00000076662	19	10333776	10339823	protein_coding	ICAM3	ENSG00000076662	225.41	0.100833	0.106368	0.947965	0.343147	0.998532	NA	NA	NA	NA	NA	NA	293.86	0.240161	0.116896	2.05448	0.0399292	0.385156	293.86	0.0744021	0.121856	0.610574	0.541482	0.878825	293.86	-0.0877349	0.0587097	-1.49439	0.135075	0.639401	NA	NA	NA	NA	NA	NA	NA	NA	NA	NA	NA	NA	NA	NA	NA	NA	NA	NA
TYK2|ENSG00000105397	19	10350529	10380676	protein_coding	TYK2	ENSG00000105397	539.658	0.0192339	0.0661717	0.290666	0.771307	0.998532	902.909	0.0285108	0.0637563	0.447183	0.654743	0.999326	696.688	-0.12296	0.0776425	-1.58367	0.113269	0.568494	696.688	-0.267093	0.0810106	-3.29701	0.000977196	0.0462977	696.688	-0.0676922	0.0443376	-1.52675	0.126824	0.624513	1034.66	0.00106192	0.0708287	0.0149928	0.988038	0.999917	1034.66	-0.135732	0.0869534	-1.56098	0.118529	0.884074	1034.66	-0.0572949	0.0472291	-1.21313	0.225081	0.815781
CDC37|ENSG00000105401	19	10391134	10420121	protein_coding	CDC37	ENSG00000105401	1862.83	-0.045514	0.0397402	-1.14529	0.25209	0.998532	923.687	0.0345976	0.0585397	0.591011	0.554513	0.999326	2490.76	-0.0308724	0.0425352	-0.725808	0.467957	0.864486	2490.76	0.0514066	0.0441662	1.16394	0.24445	0.718645	2490.76	0.0408836	0.0214261	1.90812	0.0563763	0.479653	1086.06	-0.0427612	0.0566466	-0.754877	0.450323	0.999917	1086.06	0.090403	0.0698092	1.295	0.19532	0.919284	1086.06	0.0626106	0.0371848	1.68377	0.0922262	0.670713
PDE4A|ENSG00000065989	19	10416773	10469631	protein_coding	PDE4A	ENSG00000065989	190.285	0.148615	0.102433	1.45086	0.14682	0.998532	477.119	-0.0649723	0.0766123	-0.848065	0.396402	0.999326	266.05	-0.0683439	0.115926	-0.589549	0.555493	0.902591	266.05	-0.0777762	0.119301	-0.651934	0.514444	0.867632	266.05	-0.00360853	0.0562741	-0.0641241	0.948871	0.996722	439.74	-0.019483	0.0887933	-0.21942	0.826323	0.999917	439.74	0.0735634	0.108908	0.675467	0.499379	0.977906	439.74	0.042113	0.0579083	0.727237	0.467081	0.921641
KEAP1|ENSG00000079999	19	10486120	10503741	protein_coding	KEAP1	ENSG00000079999	914.255	0.0348366	0.0518448	0.67194	0.501622	0.998532	648.142	0.147392	0.0766746	1.9223	0.054568	0.829291	1201.36	-0.0763366	0.0594462	-1.28413	0.199097	0.686835	1201.36	-0.0854503	0.0618742	-1.38103	0.167269	0.634561	1201.36	-0.00238087	0.0309426	-0.0769447	0.938668	0.994973	768.507	-0.0113322	0.0633308	-0.178936	0.857988	0.999917	768.507	-0.0351452	0.0780736	-0.450155	0.652599	0.980692	768.507	-0.0082531	0.0414701	-0.199014	0.842252	0.984253
S1PR5|ENSG00000180739	19	10512742	10517931	protein_coding	S1PR5	ENSG00000180739	63.0532	-0.141774	0.193225	-0.733724	0.463117	0.998532	NA	NA	NA	NA	NA	NA	45.1893	-0.0391154	0.308886	-0.126634	0.89923	0.983484	45.1893	0.116496	0.309437	0.376478	0.706561	0.935195	45.1893	0.0780757	0.145842	0.535345	0.592411	0.923919	NA	NA	NA	NA	NA	NA	NA	NA	NA	NA	NA	NA	NA	NA	NA	NA	NA	NA
ATG4D|ENSG00000130734	19	10543895	10553418	protein_coding	ATG4D	ENSG00000130734	470.832	-0.0328794	0.066294	-0.495964	0.61992	0.998532	389.341	0.147465	0.0911066	1.6186	0.105533	0.999326	533.171	0.042072	0.0946459	0.44452	0.656667	0.930714	533.171	0.0134383	0.09867	0.136194	0.891668	0.981626	533.171	-0.0150652	0.0462325	-0.325858	0.744532	0.960053	429.724	0.0879809	0.0985434	0.892813	0.371957	0.999917	429.724	0.0385288	0.121086	0.318192	0.750339	0.985992	429.724	-0.0352399	0.0648942	-0.543036	0.587105	0.951156
KRI1|ENSG00000129347	19	10553078	10566037	protein_coding	KRI1	ENSG00000129347	574.547	-0.0616723	0.0616033	-1.00112	0.316769	0.998532	150.709	0.0565583	0.130616	0.433012	0.665006	0.999326	721.802	-0.0150462	0.0740661	-0.203145	0.839022	0.974495	721.802	-0.0237876	0.0774234	-0.30724	0.758661	0.950804	721.802	-0.00372659	0.0364012	-0.102376	0.918459	0.99264	182.649	-0.0669804	0.118026	-0.567506	0.57037	0.999917	182.649	0.222227	0.144482	1.5381	0.124025	0.889746	182.649	0.132368	0.0777034	1.7035	0.088474	0.660291
CDKN2D|ENSG00000129355	19	10566462	10569059	protein_coding	CDKN2D	ENSG00000129355	22.3169	0.0904241	0.315222	0.286859	0.774221	0.998532	1253.72	0.0174271	0.0580423	0.300248	0.763988	0.999326	22.6167	-0.476959	0.361198	-1.32049	0.186671	0.674937	22.6167	-0.247078	0.359903	-0.686511	0.492391	0.859828	22.6167	0.113347	0.172892	0.655597	0.512083	0.89839	1249.64	-0.0645692	0.0560954	-1.15106	0.249707	0.999917	1249.64	0.00799122	0.0690506	0.11573	0.907867	0.988613	1249.64	0.0408553	0.0369483	1.10574	0.268838	0.83504
AP1M2|ENSG00000129354	19	10572671	10587315	protein_coding	AP1M2	ENSG00000129354	1721.7	-6.5827e-05	0.0443833	-0.00148315	0.998817	0.99994	NA	NA	NA	NA	NA	NA	2457.77	0.0114317	0.0455683	0.25087	0.801915	0.966669	2457.77	0.00500898	0.0476191	0.105189	0.916226	0.984421	2457.77	-0.00343626	0.0229609	-0.149657	0.881036	0.989536	NA	NA	NA	NA	NA	NA	NA	NA	NA	NA	NA	NA	NA	NA	NA	NA	NA	NA
SLC44A2|ENSG00000129353	19	10602457	10644559	protein_coding	SLC44A2	ENSG00000129353	2157.57	-0.0311775	0.0370647	-0.841165	0.400255	0.998532	1447.05	-0.00548602	0.0475337	-0.115413	0.908118	0.999326	3160.34	-0.0845108	0.0414609	-2.03832	0.0415174	0.391807	3160.34	-0.0395419	0.0431135	-0.917157	0.35906	0.798632	3160.34	0.0241514	0.0224142	1.0775	0.281256	0.78535	1961.19	-0.0713987	0.0511552	-1.39573	0.162797	0.999917	1961.19	-0.0394176	0.0628398	-0.627271	0.530481	0.977906	1961.19	0.0251428	0.0344785	0.729231	0.46586	0.921161
ILF3-AS1|ENSG00000267100	19	10651862	10653844	lincRNA	ILF3-AS1	ENSG00000267100	403.294	0.0489476	0.0813566	0.601643	0.547412	0.998532	229.921	-0.0519791	0.115263	-0.450962	0.652017	0.999326	597.172	-0.0682684	0.0869108	-0.785499	0.432161	0.849408	597.172	-0.105934	0.0903445	-1.17255	0.240976	0.716264	597.172	-0.017289	0.0436545	-0.396041	0.692074	0.948353	265.882	0.0305884	0.106309	0.287732	0.773552	0.999917	265.882	0.0751864	0.130892	0.574414	0.565688	0.977906	265.882	0.0138091	0.0697336	0.198027	0.843024	0.984359
ILF3|ENSG00000129351	19	10654261	10692417	protein_coding	ILF3	ENSG00000129351	14403.8	-0.014515	0.0259046	-0.560327	0.575256	0.998532	6161.07	0.0134502	0.0320777	0.4193	0.674997	0.999326	21920.4	-0.0680635	0.026651	-2.55388	0.0106529	0.212989	21920.4	-0.053774	0.027858	-1.93029	0.0535714	0.413558	21920.4	0.0089399	0.0166152	0.538056	0.590538	0.923315	8687.66	0.0178662	0.0283737	0.629675	0.528907	0.999917	8687.66	0.0245907	0.0350023	0.702545	0.482339	0.977906	8687.66	-0.000199882	0.0190118	-0.0105136	0.991612	0.999627
QTRT1|ENSG00000213339	19	10701430	10713437	protein_coding	QTRT1	ENSG00000213339	603.819	-0.0141169	0.0638953	-0.220937	0.825141	0.998532	520.613	0.0969291	0.0776502	1.24828	0.211929	0.999326	868.24	-0.0616019	0.0760722	-0.809781	0.418066	0.84311	868.24	-0.0442278	0.0791776	-0.55859	0.576442	0.894696	868.24	0.00978107	0.0377575	0.25905	0.795597	0.974137	604.506	-0.0243251	0.0720768	-0.337489	0.735748	0.999917	604.506	0.0505527	0.088299	0.572518	0.566971	0.977906	604.506	0.0351401	0.0469642	0.748233	0.45432	0.916742
DNM2|ENSG00000079805	19	10718079	10833488	protein_coding	DNM2	ENSG00000079805	3316.1	-0.00636525	0.0329858	-0.19297	0.846983	0.998532	1498.21	0.0779452	0.052077	1.49673	0.134464	0.999326	4360.01	-0.053622	0.0348687	-1.53783	0.124091	0.584185	4360.01	-0.0941194	0.0363706	-2.58779	0.00965942	0.183806	4360.01	-0.0182699	0.0203738	-0.896736	0.36986	0.837657	1896.71	0.0136189	0.0523989	0.259908	0.794935	0.999917	1896.71	0.0468377	0.0644741	0.726457	0.467559	0.97602	1896.71	0.0114573	0.0346791	0.330382	0.741112	0.971
TMED1|ENSG00000099203	19	10832438	10836318	protein_coding	TMED1	ENSG00000099203	220.108	0.0219244	0.0925752	0.236828	0.81279	0.998532	75.9425	0.0998137	0.183547	0.543804	0.586576	0.999326	308.646	-0.0492151	0.108444	-0.453829	0.649952	0.928635	308.646	-0.0970283	0.112546	-0.862123	0.38862	0.813724	308.646	-0.022842	0.0527811	-0.432769	0.665183	0.942839	85.6103	0.0693963	0.182091	0.381108	0.703123	0.999917	85.6103	-0.0401991	0.223041	-0.180232	0.856971	0.985992	85.6103	-0.057532	0.11829	-0.486364	0.626709	0.959948
CARM1|ENSG00000142453	19	10871513	10923070	protein_coding	CARM1	ENSG00000142453	2781.29	-0.0764506	0.034938	-2.18818	0.0286563	0.85869	1684.35	-0.0167617	0.0451373	-0.37135	0.710377	0.999326	3683.51	-0.103974	0.0366598	-2.83619	0.00456557	0.144949	3683.51	0.0251033	0.037976	0.66103	0.508593	0.864756	3683.51	0.0655579	0.0193497	3.38807	0.000703875	0.0404927	2063.7	-0.0126772	0.0402321	-0.315101	0.752685	0.999917	2063.7	0.0583343	0.0493849	1.18122	0.237516	0.934935	2063.7	0.0317541	0.0265327	1.19679	0.231388	0.817693
YIPF2|ENSG00000130733	19	10922185	10928681	protein_coding	YIPF2	ENSG00000130733	686.779	0.0385852	0.0664402	0.58075	0.561409	0.998532	329.677	-0.0522996	0.093405	-0.559923	0.575532	0.999326	967.654	0.00707169	0.0604492	0.116986	0.906871	0.984845	967.654	0.0100103	0.0630625	0.158736	0.873877	0.976594	967.654	0.00123703	0.029806	0.0415029	0.966895	0.997562	370.247	-0.124876	0.0891954	-1.40003	0.161505	0.999917	370.247	0.142959	0.108813	1.3138	0.188913	0.917734	370.247	0.132306	0.0579157	2.28445	0.0223449	0.41701
TIMM29|ENSG00000142444	19	10928733	10933535	protein_coding	TIMM29	ENSG00000142444	238.292	-0.0261227	0.0951822	-0.274449	0.783739	0.998532	175.382	-0.0536932	0.122913	-0.43684	0.662227	0.999326	263.039	-0.0905341	0.102878	-0.880011	0.378853	0.824557	263.039	-0.161807	0.105803	-1.52932	0.126185	0.57327	263.039	-0.0339955	0.051339	-0.662177	0.507858	0.898227	179.058	0.100274	0.146709	0.683492	0.494296	0.999917	179.058	0.0411185	0.18061	0.227664	0.819907	0.985992	179.058	-0.0408236	0.0960952	-0.424825	0.670964	0.964746
SMARCA4|ENSG00000127616	19	10960825	11079426	protein_coding	SMARCA4	ENSG00000127616	8574.01	-0.0592612	0.0336745	-1.75982	0.0784379	0.99115	8252.69	0.0628784	0.0309087	2.03433	0.0419188	0.756924	10560.4	-0.0750664	0.0356106	-2.10798	0.0350325	0.365765	10560.4	-0.097183	0.0372442	-2.60934	0.0090716	0.177589	10560.4	-0.00848524	0.0215922	-0.392977	0.694337	0.948956	9711.31	-0.00693648	0.0290128	-0.239084	0.811041	0.999917	9711.31	0.115843	0.0357757	3.23803	0.00120356	0.243374	9711.31	0.0522943	0.0213367	2.45091	0.0142495	0.354255
RN7SL192P|ENSG00000276757	19	11011708	11012006	misc_RNA	RN7SL192P	ENSG00000276757	16.7465	0.0243482	0.327357	0.0743782	0.940709	0.998532	26.9648	0.139727	0.313576	0.445592	0.655892	0.999326	24.1004	-0.169334	0.343783	-0.492559	0.622324	0.92258	24.1004	-0.593481	0.356671	-1.66394	0.0961235	0.522272	24.1004	-0.201926	0.170828	-1.18204	0.237189	0.750881	41.3763	0.0992439	0.252132	0.393618	0.693863	0.999917	41.3763	-0.129317	0.305661	-0.423074	0.672241	0.980692	41.3763	-0.111225	0.163073	-0.682058	0.495202	0.929457
LDLR|ENSG00000130164	19	11089362	11133816	protein_coding	LDLR	ENSG00000130164	4165.24	-0.0581983	0.0338013	-1.72178	0.08511	0.998532	3996.64	0.0503032	0.0453868	1.10832	0.267723	0.999326	6069.57	-0.135644	0.0365735	-3.70881	0.000208233	0.0224385	6069.57	-0.0964239	0.0381875	-2.52501	0.0115695	0.201531	6069.57	0.0224966	0.0239428	0.939598	0.347424	0.82602	5181.16	-0.0448634	0.0433326	-1.03533	0.300516	0.999917	5181.16	0.0736735	0.0534706	1.37783	0.168255	0.915431	5181.16	0.0568225	0.02867	1.98195	0.0474844	0.532989
SPC24|ENSG00000161888	19	11131520	11155808	protein_coding	SPC24	ENSG00000161888	751.544	0.0239124	0.0570525	0.41913	0.675121	0.998532	NA	NA	NA	NA	NA	NA	994.093	-0.0118854	0.0681254	-0.174463	0.861501	0.979889	994.093	0.0676209	0.0710096	0.952279	0.340956	0.786863	994.093	0.0389332	0.0335088	1.16188	0.245284	0.758314	NA	NA	NA	NA	NA	NA	NA	NA	NA	NA	NA	NA	NA	NA	NA	NA	NA	NA
KANK2|ENSG00000197256	19	11164267	11197791	protein_coding	KANK2	ENSG00000197256	779.772	-0.0422493	0.0607222	-0.695781	0.486566	0.998532	74.1875	0.295989	0.180971	1.63556	0.101931	0.999326	1002.69	-0.148422	0.0606586	-2.44684	0.0144117	0.250523	1002.69	-0.00184091	0.0628763	-0.0292782	0.976643	0.996639	1002.69	0.0752705	0.0311787	2.41416	0.0157715	0.26949	58.2705	0.103353	0.212078	0.487334	0.626022	0.999917	58.2705	-0.0704903	0.253238	-0.278356	0.780739	0.985992	58.2705	-0.0884232	0.135313	-0.653474	0.513451	0.934446
DOCK6|ENSG00000130158	19	11199295	11262481	protein_coding	DOCK6	ENSG00000130158	1658.89	-0.0679691	0.0561586	-1.21031	0.226161	0.998532	444.332	0.0874095	0.0886637	0.985855	0.324204	0.999326	2224.85	-0.0867029	0.0503009	-1.72369	0.0847647	0.509719	2224.85	-0.160778	0.052455	-3.06507	0.00217619	0.0765241	2224.85	-0.0337441	0.02939	-1.14815	0.250907	0.76397	367.204	-0.00907328	0.106949	-0.0848376	0.932391	0.999917	367.204	-0.178174	0.130721	-1.36301	0.172878	0.915431	367.204	-0.0708332	0.0713095	-0.993322	0.320553	0.862955
RAB3D|ENSG00000105514	19	11322046	11346270	protein_coding	RAB3D	ENSG00000105514	761.973	-0.0150024	0.0539144	-0.278263	0.78081	0.998532	1315.34	-0.0523901	0.0535486	-0.978365	0.327894	0.999326	1145.44	-0.0944812	0.0672962	-1.40396	0.160331	0.639433	1145.44	-0.00395629	0.0700141	-0.056507	0.954938	0.991944	1145.44	0.0467553	0.0337199	1.38658	0.16557	0.68287	1713.53	-0.0574616	0.0504519	-1.13894	0.254729	0.999917	1713.53	0.0373389	0.0621545	0.600744	0.548011	0.977906	1713.53	0.0490117	0.0331344	1.47918	0.139093	0.726862
TMEM205|ENSG00000105518	19	11342776	11346518	protein_coding	TMEM205	ENSG00000105518	371.461	0.0235658	0.0744542	0.316514	0.751612	0.998532	134.971	0.0260525	0.156002	0.167002	0.867369	0.999326	532.866	0.055053	0.0787626	0.698973	0.484569	0.872102	532.866	0.0747663	0.0819968	0.911819	0.361864	0.799368	532.866	0.00808595	0.0388364	0.208206	0.835068	0.981439	169.708	-0.12214	0.127232	-0.959979	0.337066	0.999917	169.708	-0.0178674	0.155716	-0.114743	0.908649	0.988613	169.708	0.063747	0.0835767	0.762737	0.44562	0.913308
CCDC159|ENSG00000183401	19	11344684	11354944	protein_coding	CCDC159	ENSG00000183401	26.352	0.0606807	0.259452	0.23388	0.815078	0.998532	33.8043	0.185258	0.297147	0.623455	0.532985	0.999326	37.919	0.339884	0.337251	1.00781	0.313547	0.787346	37.919	0.407576	0.354896	1.14844	0.250788	0.72189	37.919	0.0182033	0.165984	0.109669	0.912672	0.992273	27.6173	-0.275997	0.335045	-0.823761	0.410075	0.999917	27.6173	0.0854602	0.394766	0.216483	0.828611	0.985992	27.6173	0.192794	0.213475	0.903124	0.36646	0.880104
PLPPR2|ENSG00000105520	19	11355386	11365698	protein_coding	PLPPR2	ENSG00000105520	240.103	-0.135713	0.0907447	-1.49555	0.134771	0.998532	2788.65	0.0348456	0.047869	0.727937	0.466652	0.999326	268.888	-0.113514	0.117749	-0.964035	0.335028	0.799788	268.888	0.110197	0.120151	0.917155	0.359061	0.798632	268.888	0.111792	0.0562279	1.9882	0.04679	0.449337	3168.83	-0.0694472	0.0387738	-1.79108	0.0732798	0.925693	3168.83	0.0682803	0.047611	1.43413	0.151536	0.914571	3168.83	0.0689464	0.0253744	2.71717	0.00658435	0.263512
AC024575.1|ENSG00000267277	19	11368123	11374935	antisense	AC024575.1	ENSG00000267277	21.325	-0.291181	0.282384	-1.03115	0.30247	0.998532	NA	NA	NA	NA	NA	NA	28.879	0.21758	0.338633	0.642525	0.520532	0.887912	28.879	0.0630952	0.341977	0.184501	0.85362	0.971726	28.879	-0.0767301	0.159418	-0.481315	0.630292	0.933263	NA	NA	NA	NA	NA	NA	NA	NA	NA	NA	NA	NA	NA	NA	NA	NA	NA	NA
SWSAP1|ENSG00000173928	19	11374685	11376951	protein_coding	SWSAP1	ENSG00000173928	35.1599	0.0869854	0.227279	0.382726	0.701923	0.998532	47.3275	-0.00422423	0.240339	-0.0175761	0.985977	0.999326	49.2559	-0.0461647	0.242319	-0.190512	0.848908	0.97703	49.2559	-0.0445987	0.251519	-0.177317	0.859259	0.973022	49.2559	0.00142311	0.115341	0.0123383	0.990156	0.997946	59.8231	0.110333	0.205641	0.536532	0.591591	0.999917	59.8231	0.0832949	0.250971	0.331891	0.739972	0.985992	59.8231	-0.0279681	0.133348	-0.209738	0.833872	0.982503
EPOR|ENSG00000187266	19	11377205	11384342	protein_coding	EPOR	ENSG00000187266	278.734	-0.0600135	0.08284	-0.724451	0.468789	0.998532	89.9195	0.127642	0.169644	0.752412	0.451803	0.999326	367.658	0.00344062	0.0895099	0.0384384	0.969338	0.995327	367.658	0.012324	0.0917598	0.134307	0.89316	0.981688	367.658	0.00430333	0.0430404	0.0999835	0.920357	0.992789	66.8938	0.0285581	0.206503	0.138294	0.890008	0.999917	66.8938	-0.00570986	0.25317	-0.0225535	0.982006	0.998799	66.8938	-0.0193071	0.133972	-0.144112	0.885412	0.987573
RGL3|ENSG00000205517	19	11384341	11419342	protein_coding	RGL3	ENSG00000205517	706.788	-0.149924	0.0591527	-2.53453	0.01126	0.739146	NA	NA	NA	NA	NA	NA	875.713	-0.0759957	0.0656985	-1.15673	0.247381	0.735399	875.713	-0.13307	0.0684027	-1.94539	0.0517276	0.406254	875.713	-0.0260515	0.0344986	-0.755147	0.450161	0.87504	NA	NA	NA	NA	NA	NA	NA	NA	NA	NA	NA	NA	NA	NA	NA	NA	NA	NA
CCDC151|ENSG00000198003	19	11420604	11435782	protein_coding	CCDC151	ENSG00000198003	73.2917	0.0298842	0.160216	0.186525	0.852033	0.998532	57.0948	-0.171544	0.217203	-0.789785	0.429653	0.999326	67.4561	-0.0283178	0.218753	-0.129451	0.897001	0.983225	67.4561	-0.19041	0.230374	-0.826526	0.408506	0.824125	67.4561	-0.0759622	0.106469	-0.713465	0.475558	0.887418	73.1951	-0.0653527	0.194281	-0.336383	0.736582	0.999917	73.1951	-0.247426	0.238024	-1.0395	0.298573	0.952926	73.1951	-0.0652687	0.128384	-0.508387	0.611182	0.956809
PRKCSH|ENSG00000130175	19	11435288	11450968	protein_coding	PRKCSH	ENSG00000130175	4664.95	-0.0149702	0.0313485	-0.477539	0.632978	0.998532	2239.06	0.0375645	0.048029	0.782121	0.434143	0.999326	5888.9	-0.0530088	0.0363723	-1.4574	0.145007	0.61654	5888.9	-0.0468379	0.0379389	-1.23456	0.216994	0.694563	5888.9	0.00455404	0.0198484	0.229441	0.818526	0.978961	2366.06	0.0417541	0.0462742	0.902318	0.366888	0.999917	2366.06	0.0890746	0.0570508	1.56132	0.118448	0.884074	2366.06	0.0129123	0.032085	0.40244	0.68736	0.964895
ELAVL3|ENSG00000196361	19	11451326	11481046	protein_coding	ELAVL3	ENSG00000196361	26.3313	-0.269771	0.294201	-0.916961	0.359163	0.998532	4784.82	0.016364	0.0356787	0.458649	0.646487	0.999326	24.0916	0.0520561	0.368925	0.141102	0.887789	0.982439	24.0916	-0.223542	0.396544	-0.563725	0.572942	0.892847	24.0916	-0.134618	0.180033	-0.747737	0.454619	0.877222	4801.25	-0.0285366	0.036151	-0.789373	0.429894	0.999917	4801.25	0.0967249	0.0445267	2.17229	0.0298337	0.706893	4801.25	0.056991	0.0244378	2.33208	0.0196962	0.408387
ZNF653|ENSG00000161914	19	11483427	11505923	protein_coding	ZNF653	ENSG00000161914	83.8714	-0.277836	0.150136	-1.85056	0.0642324	0.963118	160.552	0.0795197	0.124348	0.639494	0.522502	0.999326	99.8275	-0.0780693	0.188122	-0.414993	0.678147	0.937184	99.8275	-0.198457	0.194158	-1.02214	0.306715	0.764564	99.8275	-0.0591137	0.0913379	-0.647198	0.517504	0.900893	166.47	-0.0549075	0.126107	-0.435405	0.663269	0.999917	166.47	0.0418616	0.154094	0.271663	0.785882	0.985992	166.47	0.0490126	0.0818269	0.598979	0.549187	0.943723
ECSIT|ENSG00000130159	19	11505916	11529174	protein_coding	ECSIT	ENSG00000130159	793.76	-0.0174854	0.0641065	-0.272756	0.785041	0.998532	447.379	0.115038	0.0801177	1.43586	0.151043	0.999326	1035.51	0.0887911	0.0602728	1.47315	0.140709	0.611553	1035.51	0.0391312	0.0626686	0.624415	0.532355	0.875049	1035.51	-0.0268115	0.0304612	-0.880185	0.378759	0.840927	430.211	0.0594359	0.0807436	0.736108	0.461665	0.999917	430.211	0.118186	0.0984544	1.20042	0.229977	0.934935	430.211	0.0150293	0.0538314	0.279193	0.780097	0.975779
CNN1|ENSG00000130176	19	11538717	11550323	protein_coding	CNN1	ENSG00000130176	201.381	-0.0971922	0.0987365	-0.98436	0.324939	0.998532	26.0494	0.974953	0.389134	2.50544	0.0122298	0.421873	258.559	-0.0280283	0.112207	-0.249792	0.802748	0.96687	258.559	0.175689	0.115514	1.52094	0.128276	0.576883	258.559	0.100346	0.0537147	1.86813	0.0617433	0.495411	NA	NA	NA	NA	NA	NA	NA	NA	NA	NA	NA	NA	NA	NA	NA	NA	NA	NA
ELOF1|ENSG00000130165	19	11551147	11559236	protein_coding	ELOF1	ENSG00000130165	542.512	-0.0796628	0.0662974	-1.2016	0.229519	0.998532	253.779	0.101966	0.112244	0.908432	0.36365	0.999326	802.667	-0.0341506	0.0675414	-0.505624	0.61312	0.920252	802.667	0.0362108	0.0698487	0.518418	0.604167	0.902138	802.667	0.0351555	0.0328794	1.06923	0.284968	0.788466	334.439	0.106182	0.091579	1.15946	0.246268	0.999917	334.439	0.214323	0.113584	1.88691	0.0591721	0.817871	334.439	0.0265758	0.0641945	0.413989	0.678882	0.964746
ZNF627|ENSG00000198551	19	11559374	11619135	protein_coding	ZNF627	ENSG00000198551	394.331	-0.00494219	0.0709205	-0.0696863	0.944443	0.998532	727.519	-0.0612299	0.071793	-0.852868	0.393733	0.999326	672.352	-0.0954223	0.0742052	-1.28592	0.198469	0.686595	672.352	-0.0645607	0.0775459	-0.832548	0.4051	0.822103	672.352	0.0172843	0.0374358	0.461704	0.644294	0.937186	1075.9	-0.0174892	0.0620787	-0.281726	0.778153	0.999917	1075.9	-0.0533158	0.0767273	-0.694874	0.487134	0.977906	1075.9	-0.0118052	0.0409883	-0.288015	0.773336	0.975779
ACP5|ENSG00000102575	19	11574660	11579008	protein_coding	ACP5	ENSG00000102575	112.343	-0.150653	0.129354	-1.16465	0.24416	0.998532	NA	NA	NA	NA	NA	NA	155.999	0.0563246	0.141644	0.397649	0.690889	0.940793	155.999	0.149799	0.146881	1.01986	0.307793	0.764924	155.999	0.0443442	0.0680499	0.651642	0.514632	0.899559	NA	NA	NA	NA	NA	NA	NA	NA	NA	NA	NA	NA	NA	NA	NA	NA	NA	NA
ZNF887P|ENSG00000267500	19	11648364	11652877	transcribed_unprocessed_pseudogene	ZNF887P	ENSG00000267500	32.6169	-0.0535572	0.25014	-0.214109	0.830462	0.998532	NA	NA	NA	NA	NA	NA	59.5018	0.197619	0.249412	0.792339	0.428163	0.84754	59.5018	0.154527	0.252311	0.612446	0.540243	0.878383	59.5018	-0.0250459	0.118239	-0.211824	0.832245	0.980721	NA	NA	NA	NA	NA	NA	NA	NA	NA	NA	NA	NA	NA	NA	NA	NA	NA	NA
HNRNPA1P10|ENSG00000214223	19	11666069	11667030	processed_pseudogene	HNRNPA1P10	ENSG00000214223	120.812	-0.127753	0.134608	-0.949078	0.342581	0.998532	17.8254	-0.232222	0.370388	-0.62697	0.530679	0.999326	217.715	0.0804597	0.11689	0.688336	0.491241	0.875538	217.715	0.256162	0.121102	2.11526	0.0344082	0.345782	217.715	0.083615	0.0584496	1.43055	0.15256	0.664365	36.5976	0.286908	0.271726	1.05587	0.291027	0.999917	36.5976	0.145062	0.331796	0.437201	0.661965	0.980692	36.5976	-0.105504	0.177798	-0.593395	0.552917	0.943723
ZNF823|ENSG00000197933	19	11721265	11739009	protein_coding	ZNF823	ENSG00000197933	91.5883	0.0955759	0.143968	0.66387	0.506774	0.998532	129.942	0.117326	0.1425	0.823343	0.410313	0.999326	145.002	0.148435	0.166587	0.891033	0.372912	0.820129	145.002	-0.396595	0.17596	-2.2539	0.0242026	0.292806	145.002	-0.267704	0.0820078	-3.26437	0.00109707	0.0555612	176.603	0.0521878	0.118053	0.442072	0.658437	0.999917	176.603	0.130054	0.143308	0.907514	0.364135	0.966746	176.603	0.0245378	0.0773558	0.317207	0.751086	0.972249
ZNF441|ENSG00000197044	19	11767000	11784078	protein_coding	ZNF441	ENSG00000197044	20.4363	0.00336029	0.287719	0.0116791	0.990682	0.998579	160.562	-0.0503921	0.13661	-0.368875	0.712221	0.999326	30.4818	-1.16676	0.409532	-2.849	0.0043857	0.14339	30.4818	0.563432	0.394724	1.42741	0.153462	0.618157	30.4818	0.846905	0.22087	3.83441	0.000125867	0.0110306	184.592	0.220357	0.309905	0.711048	0.477054	0.999917	184.592	-0.960977	0.395824	-2.42779	0.0151912	0.607008	184.592	-0.53248	0.216952	-2.45437	0.0141132	0.353221
ZNF491|ENSG00000177599	19	11797667	11809622	protein_coding	ZNF491	ENSG00000177599	14.1385	-0.317465	0.386216	-0.821989	0.411083	0.998532	214.49	-0.102857	0.112125	-0.917336	0.358967	0.999326	27.7598	0.190558	0.346737	0.549576	0.58261	0.909679	27.7598	0.107378	0.362217	0.296446	0.766889	0.9527	27.7598	-0.0487384	0.164966	-0.295444	0.767654	0.964525	308.472	0.000661496	0.0886136	0.00746495	0.994044	0.999917	308.472	-0.0787718	0.108924	-0.723183	0.469568	0.976205	308.472	-0.033209	0.0578842	-0.573714	0.566161	0.945597
ZNF440|ENSG00000171295	19	11814284	11835201	protein_coding	ZNF440	ENSG00000171295	212.45	-0.0295978	0.0981428	-0.301579	0.762973	0.998532	326.115	0.0862546	0.101409	0.850564	0.395012	0.999326	397.316	0.00908783	0.109422	0.0830531	0.933809	0.989973	397.316	-0.0515256	0.114251	-0.450986	0.652	0.916619	397.316	-0.0299062	0.0532039	-0.562105	0.574044	0.919985	511.989	-0.14223	0.0941771	-1.51024	0.130982	0.98862	511.989	-0.0319498	0.115641	-0.276285	0.782329	0.985992	511.989	0.0696615	0.0629472	1.10667	0.268438	0.83504
ZNF439|ENSG00000171291	19	11848726	11883750	protein_coding	ZNF439	ENSG00000171291	60.8108	0.383682	0.382132	1.00406	0.315351	0.998532	47.2623	0.652008	0.820546	0.794603	0.426845	0.999326	114.012	-0.475469	0.38172	-1.2456	0.212912	0.700387	114.012	0.0520088	0.393236	0.132259	0.89478	0.981988	114.012	0.260501	0.184669	1.41064	0.15835	0.671936	98.5731	-2.00626	0.600526	-3.34084	0.000835264	0.149837	98.5731	2.57869	0.719447	3.58426	0.000338032	0.109137	98.5731	2.24036	0.39352	5.69314	1.24727e-08	6.71154e-06
AC020951.1|ENSG00000278897	19	11856032	11858302	TEC	AC020951.1	ENSG00000278897	16.891	0.279381	0.391526	0.71357	0.475493	0.998532	NA	NA	NA	NA	NA	NA	27.334	-1.52169	0.464653	-3.2749	0.00105699	0.0619354	27.334	-0.626142	0.400453	-1.56358	0.117915	0.560456	27.334	0.346565	0.210276	1.64815	0.0993227	0.582832	42.0406	-1.60843	0.698893	-2.30139	0.0213694	0.727268	42.0406	2.34019	0.822448	2.84539	0.00443566	0.398066	42.0406	1.90201	0.456758	4.16415	3.12518e-05	0.00650865
ZNF69|ENSG00000198429	19	11887784	11914329	protein_coding	ZNF69	ENSG00000198429	531.982	0.0459385	0.0647036	0.709984	0.477714	0.998532	448.832	0.0103461	0.0855885	0.120881	0.903785	0.999326	873.419	0.0923276	0.0760908	1.21339	0.224982	0.715031	873.419	0.119644	0.0794218	1.50644	0.131953	0.583137	873.419	0.0110816	0.0392544	0.282304	0.777711	0.968756	716.692	0.113757	0.0733732	1.55039	0.121048	0.982465	716.692	0.00896779	0.0907039	0.0988688	0.921242	0.990797	716.692	-0.0628302	0.0488693	-1.28568	0.198555	0.790977
ZNF700|ENSG00000196757	19	11925068	11950773	protein_coding	ZNF700	ENSG00000196757	275.314	-0.0638604	0.0846265	-0.754614	0.45048	0.998532	218.106	-0.0985074	0.108782	-0.905546	0.365176	0.999326	488.089	-0.0672914	0.0819026	-0.821603	0.411303	0.839177	488.089	0.0903485	0.0851072	1.06158	0.288424	0.752957	488.089	0.0786225	0.0397366	1.97859	0.0478623	0.451384	319.734	0.0655227	0.0980528	0.668239	0.503981	0.999917	319.734	-0.0248862	0.120041	-0.207314	0.835765	0.985992	319.734	-0.0480298	0.0636906	-0.754112	0.450782	0.914999
AC008770.3|ENSG00000267274	19	11939959	11953381	sense_overlapping	AC008770.3	ENSG00000267274	16.0696	-0.631655	0.360438	-1.75247	0.0796937	0.99115	22.1119	-0.252607	0.347983	-0.725918	0.467889	0.999326	24.9781	-0.210728	0.430531	-0.489461	0.624515	0.92258	24.9781	0.341997	0.451277	0.757843	0.448545	0.842798	24.9781	0.272786	0.20597	1.32439	0.185373	0.703007	37.3658	0.0580989	0.256439	0.22656	0.820766	0.999917	37.3658	0.121924	0.319069	0.382126	0.702368	0.983507	37.3658	0.0157238	0.168361	0.0933932	0.925591	0.990524
ZNF763|ENSG00000197054	19	11965037	11980381	protein_coding	ZNF763	ENSG00000197054	31.9268	-0.401961	0.236207	-1.70173	0.0888057	0.998532	57.2269	-0.422821	0.219441	-1.92681	0.0540039	0.825373	44.1595	-0.071081	0.265418	-0.267807	0.788848	0.962915	44.1595	0.205301	0.271515	0.756129	0.449572	0.843115	44.1595	0.13541	0.124183	1.09041	0.275534	0.780318	91.3485	0.0790932	0.173044	0.45707	0.647621	0.999917	91.3485	-0.0028345	0.215107	-0.0131771	0.989486	0.999072	91.3485	-0.0477255	0.113164	-0.421737	0.673217	0.964746
ZNF433-AS1|ENSG00000219665	19	11987617	12046275	processed_transcript	ZNF433-AS1	ENSG00000219665	238.651	-0.130293	0.0887855	-1.4675	0.142239	0.998532	207.296	-0.0861701	0.128048	-0.672952	0.500978	0.999326	482.044	-0.163201	0.0829477	-1.96752	0.0491237	0.417947	482.044	0.00206455	0.085794	0.024064	0.980802	0.997424	482.044	0.0842141	0.04122	2.04304	0.0410486	0.423678	313.713	-0.0129379	0.0990635	-0.130602	0.89609	0.999917	313.713	-0.077866	0.121133	-0.642815	0.520344	0.977906	313.713	-0.025523	0.0646677	-0.394678	0.69308	0.965087
ZNF433|ENSG00000197647	19	12014732	12035741	protein_coding	ZNF433	ENSG00000197647	49.2391	-0.0735002	0.225322	-0.3262	0.744273	0.998532	121.634	-0.218569	0.152571	-1.43258	0.151979	0.999326	70.1042	0.0117151	0.21991	0.0532724	0.957515	0.992804	70.1042	-0.162846	0.230994	-0.704982	0.480822	0.854985	70.1042	-0.0840631	0.106124	-0.792125	0.428288	0.864114	171.951	0.149279	0.120848	1.23526	0.216732	0.999917	171.951	-0.0632646	0.148261	-0.426712	0.669589	0.980692	171.951	-0.113326	0.0785301	-1.44309	0.148996	0.74018
ZNF878|ENSG00000257446	19	12043805	12052939	protein_coding	ZNF878	ENSG00000257446	75.7092	-0.283824	0.175642	-1.61592	0.106111	0.998532	NA	NA	NA	NA	NA	NA	136.298	-0.095694	0.153004	-0.625435	0.531685	0.893375	136.298	-0.120619	0.156435	-0.771045	0.44068	0.839703	136.298	-0.0122064	0.0734819	-0.166115	0.868067	0.987319	NA	NA	NA	NA	NA	NA	NA	NA	NA	NA	NA	NA	NA	NA	NA	NA	NA	NA
ZNF844|ENSG00000223547	19	12064699	12081565	protein_coding	ZNF844	ENSG00000223547	373.943	0.0706889	0.0762359	0.927239	0.353802	0.998532	535.705	0.0795806	0.0831085	0.957551	0.338289	0.999326	662.787	0.0259932	0.0744734	0.349026	0.72707	0.951047	662.787	0.0457024	0.077235	0.591732	0.55403	0.884824	662.787	0.00919978	0.03639	0.25281	0.800415	0.975951	764.687	0.129758	0.0635207	2.04277	0.0410753	0.873091	764.687	0.0669111	0.0787766	0.849378	0.395671	0.972575	764.687	-0.0484009	0.0441655	-1.0959	0.273123	0.837582
ZNF788|ENSG00000214189	19	12092263	12137235	protein_coding	ZNF788	ENSG00000214189	723.922	0.017744	0.0530696	0.334354	0.738112	0.998532	46.8077	0.157276	0.243477	0.645959	0.518306	0.999326	1418.7	-0.00663803	0.05641	-0.117675	0.906325	0.984845	1418.7	0.104484	0.0585708	1.78388	0.0744426	0.474067	1418.7	0.054365	0.0285053	1.90719	0.0564958	0.480186	64.227	-0.0884392	0.20535	-0.430676	0.666704	0.999917	64.227	-0.0409371	0.254228	-0.161025	0.872073	0.985992	64.227	0.0338663	0.134124	0.2525	0.800655	0.977092
ZNF20|ENSG00000132010	19	12092843	12140407	protein_coding	ZNF20	ENSG00000132010	19.8348	0.0971856	0.294045	0.330513	0.741012	0.998532	21.284	0.309541	0.366866	0.843742	0.398813	0.999326	44.0718	-0.0766207	0.287792	-0.266237	0.790057	0.963129	44.0718	-0.0178407	0.300239	-0.0594215	0.952616	0.991205	44.0718	0.0308755	0.139335	0.221592	0.824631	0.97952	29.9736	0.0161587	0.292164	0.0553069	0.955894	0.999917	29.9736	-0.358643	0.354864	-1.01065	0.312184	0.95557	29.9736	-0.158063	0.190406	-0.830135	0.406462	0.896996
RSL24D1P8|ENSG00000237273	19	12096424	12096915	processed_pseudogene	RSL24D1P8	ENSG00000237273	NA	NA	NA	NA	NA	NA	NA	NA	NA	NA	NA	NA	34.0476	-0.61336	0.309331	-1.98286	0.0473835	0.41185	34.0476	-0.01276	0.319778	-0.0399027	0.968171	0.995423	34.0476	0.30088	0.155545	1.93436	0.0530692	0.468869	NA	NA	NA	NA	NA	NA	NA	NA	NA	NA	NA	NA	NA	NA	NA	NA	NA	NA
AC022415.1|ENSG00000242615	19	12141806	12143322	transcribed_processed_pseudogene	AC022415.1	ENSG00000242615	46.2558	-0.0275654	0.18872	-0.146065	0.88387	0.998532	28.9324	0.170199	0.312562	0.544528	0.586078	0.999326	86.1617	0.109975	0.192279	0.571955	0.567352	0.903962	86.1617	0.0990466	0.200224	0.494679	0.620827	0.906444	86.1617	-0.00856205	0.0926491	-0.0924138	0.926369	0.993565	50.0724	0.0401059	0.222553	0.180208	0.856989	0.999917	50.0724	0.0860156	0.273388	0.314629	0.753044	0.985992	50.0724	0.0139307	0.14428	0.0965532	0.923081	0.990121
ZNF625|ENSG00000257591	19	12142090	12156729	protein_coding	ZNF625	ENSG00000257591	25.7096	-0.2262	0.26128	-0.865737	0.386634	0.998532	15.9662	0.0748373	0.389304	0.192233	0.847559	0.999326	47.1228	-0.00931318	0.239738	-0.0388474	0.969012	0.995327	47.1228	-0.333979	0.252065	-1.32497	0.18518	0.65815	47.1228	-0.15806	0.118998	-1.32827	0.18409	0.70093	25.6717	0.130951	0.298978	0.437994	0.661391	0.999917	25.6717	0.485977	0.375473	1.29431	0.195559	0.919284	25.6717	0.12249	0.200446	0.611085	0.541143	0.942731
ZNF136|ENSG00000196646	19	12163064	12189881	protein_coding	ZNF136	ENSG00000196646	266.158	0.0468897	0.0918747	0.510366	0.609795	0.998532	352.579	-0.103682	0.0939669	-1.10339	0.269856	0.999326	484.155	-0.104957	0.0852636	-1.23097	0.218333	0.706211	484.155	0.0399148	0.0894114	0.446418	0.655296	0.917826	484.155	0.0735526	0.041966	1.75267	0.0796587	0.542629	498.366	-0.00827915	0.069645	-0.118876	0.905373	0.999917	498.366	-0.010156	0.0854827	-0.118808	0.905427	0.988613	498.366	0.000704509	0.0454336	0.0155064	0.987628	0.999421
AC012618.3|ENSG00000234773	19	12195015	12237767	transcribed_unprocessed_pseudogene	AC012618.3	ENSG00000234773	32.1145	-0.11964	0.2377	-0.503323	0.614737	0.998532	48.4131	-0.365969	0.230551	-1.58737	0.112429	0.999326	35.0604	-0.75983	0.303607	-2.50267	0.012326	0.229353	35.0604	-0.454568	0.306904	-1.48114	0.138569	0.596223	35.0604	0.156473	0.16222	0.964574	0.334758	0.818695	71.701	-0.100326	0.223322	-0.449241	0.653258	0.999917	71.701	0.323366	0.270385	1.19595	0.231717	0.934935	71.701	0.195416	0.145353	1.34442	0.178812	0.771913
ZNF44|ENSG00000197857	19	12224686	12294887	protein_coding	ZNF44	ENSG00000197857	114.15	0.0471649	0.144787	0.325752	0.744612	0.998532	273.042	-0.0830463	0.101065	-0.821708	0.411243	0.999326	183.581	0.0435736	0.144075	0.302436	0.762319	0.958735	183.581	-0.0432308	0.150486	-0.287275	0.773901	0.954509	183.581	-0.0434501	0.0694178	-0.625923	0.531366	0.906269	366.265	-0.183678	0.112356	-1.63479	0.102094	0.961213	366.265	0.0437157	0.137252	0.318506	0.750101	0.985992	366.265	0.12458	0.0741194	1.68079	0.0928028	0.670713
ZNF563|ENSG00000188868	19	12317477	12333720	protein_coding	ZNF563	ENSG00000188868	80.0935	-0.177414	0.153512	-1.15571	0.247802	0.998532	28.9099	0.359338	0.3088	1.16366	0.244562	0.999326	125.019	0.115081	0.166681	0.690429	0.489925	0.874389	125.019	0.116045	0.172903	0.671161	0.502118	0.862216	125.019	-0.00288911	0.0801727	-0.0360361	0.971254	0.997562	27.8385	0.0678312	0.312473	0.217079	0.828147	0.999917	27.8385	-0.4662	0.394982	-1.18031	0.237877	0.934935	27.8385	-0.231668	0.208582	-1.11068	0.266707	0.833871
ZNF442|ENSG00000198342	19	12345949	12365905	protein_coding	ZNF442	ENSG00000198342	71.3305	0.164545	0.169299	0.971918	0.331091	0.998532	184.878	0.129368	0.128141	1.00958	0.312698	0.999326	112.535	-0.0960022	0.177472	-0.540943	0.588547	0.911017	112.535	0.0920268	0.18865	0.487818	0.625679	0.908391	112.535	0.0938866	0.0867746	1.08196	0.279271	0.783561	235.972	-0.143413	0.228071	-0.62881	0.529474	0.999917	235.972	0.195561	0.282192	0.693006	0.488306	0.977906	235.972	0.16458	0.147162	1.11836	0.263413	0.832646
ZNF799|ENSG00000196466	19	12390016	12401271	protein_coding	ZNF799	ENSG00000196466	60.9894	-0.0887469	0.177788	-0.499173	0.617658	0.998532	76.3633	-0.224111	0.191871	-1.16803	0.242794	0.999326	120.283	-0.0441617	0.157694	-0.280046	0.779442	0.961009	120.283	0.0120253	0.162689	0.0739161	0.941077	0.989636	120.283	0.0285325	0.0750074	0.380396	0.703651	0.951533	96.6461	0.0131355	0.169371	0.0775548	0.938182	0.999917	96.6461	-0.172445	0.207928	-0.829354	0.406904	0.973723	96.6461	-0.0805696	0.110884	-0.726608	0.467466	0.921855
ZNF443|ENSG00000180855	19	12429707	12441112	protein_coding	ZNF443	ENSG00000180855	153.079	-0.102654	0.110191	-0.931604	0.351541	0.998532	143.821	-0.0156997	0.143792	-0.109183	0.913057	0.999326	311.386	0.0643158	0.107532	0.598106	0.549769	0.900426	311.386	-0.0143175	0.112461	-0.127311	0.898694	0.982399	311.386	-0.0400073	0.0520874	-0.76808	0.44244	0.871078	228.513	-0.30228	0.117595	-2.57051	0.0101549	0.561404	228.513	0.199119	0.143704	1.38561	0.165865	0.915431	228.513	0.258711	0.0772131	3.35061	0.000806345	0.0784146
ZNF709|ENSG00000242852	19	12461184	12513854	protein_coding	ZNF709	ENSG00000242852	16.5358	0.485241	0.337356	1.43836	0.150331	0.998532	32.5214	0.0391388	0.312312	0.12532	0.900271	0.999326	29.0278	0.0144976	0.345666	0.0419409	0.966546	0.995187	29.0278	0.469385	0.365538	1.28409	0.199109	0.6741	29.0278	0.211525	0.165195	1.28045	0.200385	0.717879	40.5129	0.215881	0.246736	0.874949	0.381602	0.999917	40.5129	0.491341	0.301734	1.62839	0.103442	0.862091	40.5129	0.0787286	0.166389	0.473159	0.6361	0.961816
ZNF564|ENSG00000249709	19	12525370	12551542	protein_coding	ZNF564	ENSG00000249709	32.6212	-0.144803	0.236776	-0.611563	0.540827	0.998532	38.1641	0.0136874	0.271553	0.0504043	0.9598	0.999326	65.7914	-0.261164	0.227718	-1.14688	0.251433	0.737938	65.7914	-0.152909	0.237368	-0.644184	0.519456	0.869585	65.7914	0.0572189	0.110889	0.516002	0.605853	0.927021	58.2304	0.111202	0.204888	0.542747	0.587304	0.999917	58.2304	0.235852	0.249375	0.945772	0.344265	0.964169	58.2304	0.0352954	0.1348	0.261836	0.793448	0.976031
AC010422.6|ENSG00000269693	19	12525720	12580975	protein_coding	AC010422.6	ENSG00000269693	22.0177	-0.187162	0.317527	-0.589436	0.555569	0.998532	46.9693	0.0419257	0.26239	0.159784	0.873051	0.999326	29.4985	-0.214131	0.319601	-0.669996	0.502861	0.881117	29.4985	-0.275805	0.327865	-0.841214	0.400228	0.820143	29.4985	-0.0241923	0.153144	-0.157972	0.874479	0.988112	59.6425	0.0359162	0.218543	0.164343	0.869461	0.999917	59.6425	0.10889	0.268103	0.40615	0.684632	0.980692	59.6425	0.0247453	0.142247	0.173959	0.861897	0.987229
PGK1P2|ENSG00000213290	19	12559571	12561105	processed_pseudogene	PGK1P2	ENSG00000213290	NA	NA	NA	NA	NA	NA	NA	NA	NA	NA	NA	NA	30.9772	-0.368393	0.325642	-1.13128	0.257936	0.743665	30.9772	-0.0982546	0.329174	-0.298488	0.765331	0.952667	30.9772	0.134463	0.155524	0.864576	0.387272	0.843929	NA	NA	NA	NA	NA	NA	NA	NA	NA	NA	NA	NA	NA	NA	NA	NA	NA	NA
ZNF490|ENSG00000188033	19	12577961	12640098	protein_coding	ZNF490	ENSG00000188033	82.6927	-0.158187	0.15801	-1.00112	0.316768	0.998532	137.75	-0.084143	0.136581	-0.616067	0.53785	0.999326	131.032	-0.210824	0.147606	-1.42829	0.153209	0.629517	131.032	-0.133509	0.149786	-0.891333	0.372751	0.806125	131.032	0.0395676	0.0716188	0.552475	0.580623	0.921005	184.428	-0.0367593	0.131758	-0.27899	0.780252	0.999917	184.428	-0.0764671	0.160188	-0.477358	0.633107	0.979554	184.428	-0.0110791	0.0856908	-0.129292	0.897127	0.987573
ZNF791|ENSG00000173875	19	12610918	12633840	protein_coding	ZNF791	ENSG00000173875	582.126	0.0747878	0.0578865	1.29197	0.196366	0.998532	571.777	-0.10028	0.0691822	-1.4495	0.147197	0.999326	1066.88	-0.06728	0.0567017	-1.18656	0.235401	0.723528	1066.88	-0.0779953	0.0592759	-1.3158	0.188241	0.661385	1066.88	-0.00320092	0.0293597	-0.109024	0.913183	0.992273	801.116	-0.0750179	0.0641817	-1.16884	0.24247	0.999917	801.116	-0.103469	0.0789057	-1.3113	0.189757	0.917734	801.116	0.00044583	0.043906	0.0101542	0.991898	0.99968
RPL10P16|ENSG00000178464	19	12643275	12643919	processed_pseudogene	RPL10P16	ENSG00000178464	129.786	-0.155515	0.127876	-1.21613	0.223934	0.998532	33.0051	-0.128233	0.287388	-0.446201	0.655452	0.999326	171.315	0.0398929	0.157497	0.253293	0.800041	0.966055	171.315	0.0783162	0.16494	0.474816	0.634918	0.911553	171.315	0.0169615	0.0764476	0.22187	0.824415	0.97952	45.9706	0.0790471	0.232059	0.340634	0.733379	0.999917	45.9706	-0.128683	0.288916	-0.445399	0.656031	0.980692	45.9706	-0.100415	0.151656	-0.662119	0.507895	0.932332
MAN2B1|ENSG00000104774	19	12646511	12666742	protein_coding	MAN2B1	ENSG00000104774	803.421	-0.0237923	0.0508875	-0.467547	0.640108	0.998532	195.016	0.081571	0.11736	0.695047	0.487026	0.999326	1028.5	-0.0736533	0.0723482	-1.01804	0.30866	0.785181	1028.5	-0.0276113	0.0753455	-0.366463	0.71402	0.93757	1028.5	0.0247233	0.0360612	0.685592	0.49297	0.893959	241.144	-0.140879	0.100569	-1.40082	0.161269	0.999917	241.144	0.0571626	0.121793	0.469342	0.638825	0.980085	241.144	0.10527	0.0654544	1.60829	0.107771	0.699819
WDR83|ENSG00000123154	19	12666800	12675832	protein_coding	WDR83	ENSG00000123154	164.283	-0.115897	0.107583	-1.07728	0.281357	0.998532	147.08	0.108914	0.14027	0.776463	0.437475	0.999326	234.781	-0.122498	0.135072	-0.906906	0.364456	0.816151	234.781	-0.030399	0.138806	-0.219004	0.826647	0.963887	234.781	0.0469743	0.0652505	0.719907	0.471582	0.88577	172.406	0.0190658	0.126189	0.151089	0.879905	0.999917	172.406	0.214151	0.153222	1.39765	0.162217	0.915299	172.406	0.0793364	0.0829746	0.956152	0.338995	0.868115
WDR83OS|ENSG00000105583	19	12668071	12671356	protein_coding	WDR83OS	ENSG00000105583	323.758	0.0317021	0.0776108	0.408475	0.682925	0.998532	293.473	-0.0468853	0.104126	-0.450275	0.652512	0.999326	516.079	0.0662105	0.094961	0.697239	0.485653	0.87253	516.079	0.0639006	0.0990053	0.645426	0.518651	0.869585	516.079	-0.00251245	0.0466527	-0.0538543	0.957051	0.996982	439.979	0.0313796	0.0829512	0.378289	0.705216	0.999917	439.979	0.157807	0.101731	1.55122	0.12085	0.884074	439.979	0.0481338	0.0558208	0.862291	0.388527	0.889811
DHPS|ENSG00000095059	19	12675717	12681902	protein_coding	DHPS	ENSG00000095059	836.84	-0.0286968	0.052072	-0.551099	0.581566	0.998532	832.522	0.110419	0.0634855	1.73928	0.0819849	0.950639	1133.03	0.00199762	0.0582704	0.0342819	0.972652	0.995613	1133.03	-0.00226592	0.0605591	-0.0374166	0.970153	0.9959	1133.03	-0.00212512	0.0286896	-0.074073	0.940952	0.995494	989.28	0.0464914	0.0550049	0.845223	0.397986	0.999917	989.28	0.0673987	0.0674265	0.999587	0.31751	0.956038	989.28	0.00120778	0.0368084	0.0328126	0.973824	0.997149
FBXW9|ENSG00000132004	19	12688053	12696643	protein_coding	FBXW9	ENSG00000132004	299.701	0.0592178	0.0884144	0.669775	0.503001	0.998532	180.588	0.123221	0.125501	0.981831	0.326183	0.999326	393.247	0.07906	0.0837307	0.944218	0.345059	0.805791	393.247	-0.0141994	0.0866524	-0.163866	0.869837	0.974837	393.247	-0.0472881	0.0403263	-1.17264	0.240942	0.754544	193.064	0.00599794	0.116433	0.0515143	0.958916	0.999917	193.064	-0.235855	0.142728	-1.65248	0.098436	0.860481	193.064	-0.103177	0.0774301	-1.33252	0.18269	0.775688
TNPO2|ENSG00000105576	19	12699194	12724011	protein_coding	TNPO2	ENSG00000105576	1925.81	-0.0200375	0.037441	-0.535174	0.592529	0.998532	4484.33	0.0412793	0.0375743	1.0986	0.271941	0.999326	2702.39	-0.0185545	0.0465038	-0.398988	0.689902	0.940442	2702.39	-0.0791828	0.0484706	-1.63362	0.102338	0.532597	2702.39	-0.0290628	0.024201	-1.20089	0.229793	0.746155	4795.67	-0.000334831	0.0350547	-0.00955167	0.992379	0.999917	4795.67	0.0470111	0.0431907	1.08845	0.276395	0.947582	4795.67	0.0198733	0.0233065	0.852695	0.393828	0.890886
TRIR|ENSG00000123144	19	12730640	12734775	protein_coding	TRIR	ENSG00000123144	879.059	-0.0343407	0.051318	-0.669174	0.503385	0.998532	776.168	0.00295173	0.0673496	0.043827	0.965042	0.999326	843.228	0.0269645	0.0688732	0.391509	0.695421	0.941995	843.228	-0.00169376	0.0718244	-0.023582	0.981186	0.997455	843.228	-0.0146971	0.0337399	-0.435599	0.663128	0.941768	728.568	-0.180868	0.0634	-2.85281	0.00433346	0.359571	728.568	0.0752544	0.0772724	0.973884	0.330114	0.957042	728.568	0.136297	0.0419586	3.24838	0.00116066	0.0991351
ASNA1|ENSG00000198356	19	12737139	12748323	protein_coding	ASNA1	ENSG00000198356	972.33	0.0723146	0.0509085	1.42048	0.155467	0.998532	409.161	0.0551476	0.0911968	0.60471	0.545372	0.999326	1413.19	0.0259636	0.053747	0.483071	0.629045	0.923611	1413.19	0.0776019	0.0560186	1.38529	0.165964	0.633792	1413.19	0.0244707	0.027296	0.896492	0.36999	0.837657	532.151	0.0965367	0.080111	1.20504	0.228189	0.999917	532.151	0.150288	0.0989509	1.51881	0.128809	0.892969	532.151	0.00544329	0.0553749	0.098299	0.921695	0.990121
BEST2|ENSG00000039987	19	12751702	12758458	protein_coding	BEST2	ENSG00000039987	63.5127	0.0705034	0.182127	0.38711	0.698675	0.998532	NA	NA	NA	NA	NA	NA	57.7434	-0.444395	0.235144	-1.88989	0.0587729	0.446994	57.7434	-0.324589	0.239746	-1.35389	0.175771	0.644482	57.7434	0.0633374	0.119096	0.531816	0.594853	0.925182	NA	NA	NA	NA	NA	NA	NA	NA	NA	NA	NA	NA	NA	NA	NA	NA	NA	NA
HOOK2|ENSG00000095066	19	12763003	12872740	protein_coding	HOOK2	ENSG00000095066	764.663	-0.081539	0.0540596	-1.50832	0.131473	0.998532	319.498	0.053087	0.0954984	0.555894	0.578283	0.999326	924.295	-0.069979	0.0681014	-1.02757	0.304151	0.782778	924.295	-0.0110746	0.0708541	-0.156302	0.875795	0.976914	924.295	0.0306763	0.0338227	0.906973	0.364421	0.835835	337.247	-0.0138849	0.0941155	-0.147531	0.882713	0.999917	337.247	-0.104366	0.115916	-0.900365	0.367926	0.96834	337.247	-0.0357713	0.0618878	-0.578002	0.563263	0.945439
JUNB|ENSG00000171223	19	12791496	12793315	protein_coding	JUNB	ENSG00000171223	57.6321	0.0482097	0.193398	0.249277	0.803146	0.998532	202.034	0.45892	0.227193	2.01996	0.0433876	0.768314	42.0212	0.0331485	0.266974	0.124164	0.901186	0.984501	42.0212	-0.361758	0.278226	-1.30023	0.193522	0.667597	42.0212	-0.191478	0.131655	-1.45439	0.145837	0.655967	165.535	0.125422	0.127303	0.985225	0.324513	0.999917	165.535	-0.363526	0.158399	-2.29499	0.0217335	0.671566	165.535	-0.224064	0.0847737	-2.64308	0.00821552	0.286938
PRDX2|ENSG00000167815	19	12796820	12801859	protein_coding	PRDX2	ENSG00000167815	2814.77	-0.0394467	0.0357435	-1.1036	0.269765	0.998532	2895.97	-0.00449721	0.0392331	-0.114628	0.90874	0.999326	3743.75	-0.0301861	0.0361906	-0.834086	0.404232	0.836022	3743.75	0.0254444	0.037752	0.673989	0.500319	0.861224	3743.75	0.0278824	0.0184508	1.51118	0.130742	0.631821	4059.7	0.00553602	0.0377388	0.146693	0.883374	0.999917	4059.7	0.0200332	0.0464968	0.43085	0.666577	0.980692	4059.7	0.00512678	0.0248564	0.206256	0.836591	0.982503
RNASEH2A|ENSG00000104889	19	12806556	12815201	protein_coding	RNASEH2A	ENSG00000104889	39.0741	-0.154354	0.206745	-0.746591	0.45531	0.998532	NA	NA	NA	NA	NA	NA	61.4205	0.0877618	0.230648	0.3805	0.703574	0.943701	61.4205	0.129475	0.241381	0.536395	0.591685	0.89915	61.4205	0.0179896	0.111086	0.161944	0.87135	0.987344	NA	NA	NA	NA	NA	NA	NA	NA	NA	NA	NA	NA	NA	NA	NA	NA	NA	NA
RTBDN|ENSG00000132026	19	12825478	12835428	protein_coding	RTBDN	ENSG00000132026	15.4414	0.296383	0.345208	0.858563	0.390582	0.998532	57.6512	0.175051	0.226655	0.772324	0.439923	0.999326	NA	NA	NA	NA	NA	NA	NA	NA	NA	NA	NA	NA	NA	NA	NA	NA	NA	NA	44.0443	0.189304	0.239526	0.790326	0.429337	0.999917	44.0443	0.0360257	0.296047	0.121689	0.903145	0.988437	44.0443	-0.0938271	0.155772	-0.602337	0.54695	0.943694
AC020934.1|ENSG00000267424	19	12825711	12832983	antisense	AC020934.1	ENSG00000267424	51.0949	-0.11174	0.217829	-0.512972	0.607971	0.998532	NA	NA	NA	NA	NA	NA	49.6782	0.373306	0.249426	1.49666	0.134482	0.602404	49.6782	0.212964	0.259094	0.821959	0.4111	0.824834	49.6782	-0.0869283	0.122123	-0.711812	0.476581	0.887764	NA	NA	NA	NA	NA	NA	NA	NA	NA	NA	NA	NA	NA	NA	NA	NA	NA	NA
MAST1|ENSG00000105613	19	12833951	12874951	protein_coding	MAST1	ENSG00000105613	637.002	-0.149577	0.0562607	-2.65865	0.00784547	0.665428	6037.03	0.0953285	0.0379919	2.50918	0.0121013	0.420461	586.95	-0.104182	0.0817569	-1.27429	0.202561	0.689729	586.95	-0.124829	0.0846126	-1.4753	0.140131	0.598937	586.95	-0.00837623	0.041974	-0.199557	0.841827	0.983129	5638.73	-0.037558	0.0345562	-1.08686	0.277097	0.999917	5638.73	0.0290407	0.0425255	0.682902	0.494669	0.977906	5638.73	0.0339596	0.0226725	1.49783	0.134177	0.724369
DNASE2|ENSG00000105612	19	12875211	12881468	protein_coding	DNASE2	ENSG00000105612	328.998	-0.0276322	0.0862454	-0.32039	0.748672	0.998532	16.3944	0.499845	0.415245	1.20373	0.228692	0.999326	495.564	0.0550374	0.106129	0.518588	0.604048	0.915852	495.564	-0.00876445	0.110527	-0.079297	0.936796	0.988775	495.564	-0.0327843	0.0517794	-0.633153	0.526633	0.905202	NA	NA	NA	NA	NA	NA	NA	NA	NA	NA	NA	NA	NA	NA	NA	NA	NA	NA
GCDH|ENSG00000105607	19	12891026	12914207	protein_coding	GCDH	ENSG00000105607	951.554	-0.0161151	0.0476306	-0.338334	0.735112	0.998532	107.377	0.023287	0.15856	0.146865	0.883239	0.999326	1321.89	-0.0185673	0.0543584	-0.341572	0.732673	0.952353	1321.89	-0.0218024	0.0566886	-0.3846	0.700534	0.932799	1321.89	-0.00101265	0.0270724	-0.0374052	0.970162	0.997562	151.584	-0.0687348	0.139801	-0.491661	0.622959	0.999917	151.584	-0.0231733	0.171942	-0.134774	0.892791	0.988437	151.584	0.0305996	0.0915533	0.334227	0.738208	0.971
RPS6P25|ENSG00000240616	19	12894133	12894880	processed_pseudogene	RPS6P25	ENSG00000240616	40.6292	-0.41539	0.225278	-1.8439	0.0651973	0.963118	NA	NA	NA	NA	NA	NA	53.4682	0.0135666	0.238633	0.0568513	0.954664	0.992538	53.4682	-0.0373161	0.249796	-0.149386	0.881249	0.97847	53.4682	-0.0249597	0.114178	-0.218603	0.826959	0.980086	NA	NA	NA	NA	NA	NA	NA	NA	NA	NA	NA	NA	NA	NA	NA	NA	NA	NA
SYCE2|ENSG00000161860	19	12898786	12919276	protein_coding	SYCE2	ENSG00000161860	NA	NA	NA	NA	NA	NA	NA	NA	NA	NA	NA	NA	25.8664	-0.289985	0.394991	-0.734157	0.462853	0.86288	25.8664	-0.0346248	0.400522	-0.0864492	0.931109	0.987248	25.8664	0.131875	0.186254	0.708036	0.478923	0.888107	NA	NA	NA	NA	NA	NA	NA	NA	NA	NA	NA	NA	NA	NA	NA	NA	NA	NA
FARSA|ENSG00000179115	19	12922479	12934037	protein_coding	FARSA	ENSG00000179115	1385.58	-0.0293954	0.0487089	-0.603491	0.546182	0.998532	774.082	0.0324017	0.0672917	0.481511	0.630154	0.999326	1777.82	-0.0140681	0.0519581	-0.270759	0.786576	0.962117	1777.82	-0.0035225	0.0540099	-0.0652196	0.947999	0.99037	1777.82	0.00546751	0.0258194	0.211759	0.832295	0.980721	917.475	0.0440694	0.0611574	0.720589	0.471162	0.999917	917.475	-0.0192207	0.0748324	-0.25685	0.797295	0.985992	917.475	-0.033747	0.0398549	-0.846747	0.397136	0.892735
CALR|ENSG00000179218	19	12938578	12944489	protein_coding	CALR	ENSG00000179218	11015.6	0.0139197	0.0306595	0.454008	0.649823	0.998532	2914.18	0.0559693	0.048593	1.1518	0.249405	0.999326	15439.5	-0.0191544	0.0239814	-0.79872	0.424453	0.845308	15439.5	-0.0346944	0.0250463	-1.38521	0.165989	0.633792	15439.5	-0.00703664	0.0134742	-0.522231	0.60151	0.926242	3283.7	-0.021663	0.0411332	-0.526655	0.598433	0.999917	3283.7	-0.00904067	0.0506258	-0.178578	0.858269	0.985992	3283.7	0.00878452	0.0270852	0.324329	0.745689	0.971583
RAD23A|ENSG00000179262	19	12945855	12953642	protein_coding	RAD23A	ENSG00000179262	1083.87	-0.0873533	0.0495983	-1.76122	0.0782019	0.99115	590.778	0.0199465	0.0695975	0.286598	0.77442	0.999326	1550.55	-0.0617011	0.0563257	-1.09543	0.273326	0.755719	1550.55	-0.0743203	0.0587912	-1.26414	0.20618	0.682317	1550.55	-0.0044624	0.0292335	-0.152647	0.878677	0.988961	611.702	-0.0173761	0.0701555	-0.24768	0.804382	0.999917	611.702	0.0710244	0.0856381	0.829355	0.406904	0.973723	611.702	0.0399134	0.045749	0.872442	0.382967	0.887233
GADD45GIP1|ENSG00000179271	19	12953119	12957236	protein_coding	GADD45GIP1	ENSG00000179271	617.828	-0.0731008	0.0650261	-1.12418	0.260938	0.998532	167.555	0.194651	0.13307	1.46278	0.143527	0.999326	465.901	0.0952311	0.0826823	1.15177	0.249415	0.736572	465.901	0.217667	0.085777	2.5376	0.0111617	0.198872	465.901	0.0573932	0.0434837	1.31988	0.186876	0.704282	144.004	-0.00873761	0.13911	-0.0628108	0.949917	0.999917	144.004	0.179788	0.172583	1.04175	0.297528	0.95246	144.004	0.0796377	0.0919603	0.866002	0.386489	0.889524
TRMT1|ENSG00000104907	19	13104902	13117567	protein_coding	TRMT1	ENSG00000104907	1212.29	-0.0642733	0.0433023	-1.48429	0.137731	0.998532	366.631	0.0358579	0.086371	0.415161	0.678024	0.999326	1663.51	-0.06215	0.0485399	-1.28039	0.200409	0.688252	1663.51	-0.0800835	0.0504284	-1.58806	0.112272	0.550266	1663.51	-0.00712832	0.0257194	-0.277158	0.781659	0.970276	429.813	-0.0192636	0.080053	-0.240635	0.809838	0.999917	429.813	0.0149829	0.0985812	0.151985	0.879198	0.986714	429.813	0.0173936	0.052219	0.33309	0.739066	0.971
NACC1|ENSG00000160877	19	13118103	13141141	protein_coding	NACC1	ENSG00000160877	5214.35	-0.0299492	0.0355427	-0.842627	0.399437	0.998532	888.23	0.0199422	0.0593751	0.335868	0.736971	0.999326	6321.9	-0.0807582	0.0301494	-2.6786	0.00739299	0.180131	6321.9	-0.00907158	0.031312	-0.289715	0.772034	0.954081	6321.9	0.0370551	0.0168677	2.1968	0.0280347	0.357637	979.798	-0.0442304	0.0648833	-0.681692	0.495434	0.999917	979.798	0.165601	0.0799845	2.07042	0.0384133	0.758455	979.798	0.0944713	0.0434511	2.1742	0.0296901	0.455534
AC005546.1|ENSG00000266897	19	13131571	13132410	lincRNA	AC005546.1	ENSG00000266897	20.331	-0.0911384	0.287992	-0.316462	0.751652	0.998532	NA	NA	NA	NA	NA	NA	35.3046	-0.44905	0.301075	-1.49149	0.135834	0.604236	35.3046	-0.300856	0.305532	-0.984695	0.324774	0.77533	35.3046	0.0766496	0.148071	0.517656	0.604699	0.926539	NA	NA	NA	NA	NA	NA	NA	NA	NA	NA	NA	NA	NA	NA	NA	NA	NA	NA
STX10|ENSG00000104915	19	13144058	13150383	protein_coding	STX10	ENSG00000104915	362.284	0.0279675	0.0780608	0.358278	0.720135	0.998532	182.066	0.134556	0.128184	1.04971	0.293852	0.999326	465.711	-0.078493	0.0827333	-0.948748	0.342749	0.803611	465.711	0.020437	0.0842181	0.242668	0.808263	0.960713	465.711	0.0498166	0.039606	1.2578	0.208463	0.727156	205.115	0.0426207	0.113412	0.375804	0.707063	0.999917	205.115	-0.155276	0.139402	-1.11388	0.265331	0.944206	205.115	-0.0900278	0.0741403	-1.21429	0.224637	0.815372
IER2|ENSG00000160888	19	13150415	13154908	protein_coding	IER2	ENSG00000160888	2244.36	-0.0943337	0.0436258	-2.16234	0.0305921	0.85869	985.8	0.439024	0.148626	2.95388	0.00313808	0.198609	2165.37	-0.0706399	0.0484151	-1.45905	0.144552	0.61654	2165.37	-0.026098	0.0505273	-0.516513	0.605497	0.902244	2165.37	0.0238639	0.0250435	0.952898	0.340642	0.822031	890.967	0.0733412	0.116529	0.629383	0.529099	0.999917	890.967	-0.489249	0.144103	-3.39513	0.000685964	0.170629	890.967	-0.246653	0.0892922	-2.76232	0.00573927	0.247725
CACNA1A|ENSG00000141837	19	13206442	13633025	protein_coding	CACNA1A	ENSG00000141837	1189.52	-0.205844	0.0943615	-2.18144	0.0291513	0.85869	4217.15	-0.0377723	0.0447638	-0.843812	0.398774	0.999326	1426.45	-0.0385511	0.057556	-0.669802	0.502984	0.881117	1426.45	-0.0664146	0.0597046	-1.11239	0.265972	0.735873	1426.45	-0.0128835	0.0291568	-0.441868	0.658584	0.940415	4744.92	-0.0564614	0.0485838	-1.16214	0.245177	0.999917	4744.92	-0.0765016	0.0598731	-1.27773	0.201345	0.921962	4744.92	0.000925266	0.0335464	0.0275817	0.977996	0.997923
CCDC130|ENSG00000104957	19	13731760	13763296	protein_coding	CCDC130	ENSG00000104957	252.499	-0.0414104	0.088884	-0.465892	0.641293	0.998532	414.182	0.157692	0.0880855	1.79022	0.0734193	0.909694	325.178	0.0842538	0.0933491	0.902567	0.366756	0.817042	325.178	-0.0769533	0.0964752	-0.797648	0.425075	0.832914	325.178	-0.0806697	0.0449301	-1.79545	0.0725822	0.525802	475.46	0.0760042	0.0776278	0.979085	0.327538	0.999917	475.46	0.058289	0.0952696	0.611832	0.540649	0.977906	475.46	-0.0198186	0.0513581	-0.385891	0.699577	0.966351
MRI1|ENSG00000037757	19	13764532	13774282	protein_coding	MRI1	ENSG00000037757	424.682	0.0662045	0.0674418	0.981654	0.326271	0.998532	297.269	-0.04078	0.0959551	-0.42499	0.670844	0.999326	562.43	-0.0931091	0.0724573	-1.28502	0.198785	0.686595	562.43	-0.0578866	0.0750938	-0.770858	0.440791	0.839703	562.43	0.0190925	0.0362388	0.526854	0.598295	0.925992	355.071	0.00577709	0.0859632	0.0672042	0.946419	0.999917	355.071	0.0503788	0.105626	0.476955	0.633394	0.979554	355.071	0.0179142	0.0560357	0.319693	0.749201	0.971616
C19orf53|ENSG00000104979	19	13774168	13778462	protein_coding	C19orf53	ENSG00000104979	369.096	-0.150601	0.0778159	-1.93535	0.0529468	0.948888	143.747	-0.00885479	0.144338	-0.0613478	0.951082	0.999326	425.677	-0.0805853	0.108609	-0.741974	0.458103	0.860131	425.677	0.0366063	0.112167	0.326355	0.744156	0.94665	425.677	0.0591255	0.0525329	1.1255	0.260379	0.771017	166.999	0.0644528	0.122549	0.525933	0.598935	0.999917	166.999	0.211824	0.150635	1.40621	0.159662	0.915299	166.999	0.0520196	0.08173	0.636481	0.524463	0.937827
ZSWIM4|ENSG00000132003	19	13795460	13832230	protein_coding	ZSWIM4	ENSG00000132003	1012.77	-0.0632395	0.0547383	-1.1553	0.247966	0.998532	1124.84	0.0138922	0.0565439	0.245688	0.805924	0.999326	1246.36	0.00211539	0.0640488	0.0330277	0.973652	0.995613	1246.36	0.00417654	0.0669457	0.0623869	0.950255	0.990791	1246.36	0.000935135	0.0317357	0.0294663	0.976493	0.997946	1230.95	-0.0957421	0.0571624	-1.67491	0.0939512	0.955002	1230.95	0.148257	0.0701943	2.1121	0.0346783	0.736594	1230.95	0.117639	0.037607	3.1281	0.00175937	0.130282
AC020916.1|ENSG00000267519	19	13834516	13836289	lincRNA	AC020916.1	ENSG00000267519	23.2275	-0.099108	0.279424	-0.354687	0.722824	0.998532	NA	NA	NA	NA	NA	NA	26.9875	0.425237	0.33887	1.25487	0.209527	0.696665	26.9875	0.75121	0.35812	2.09765	0.0359361	0.352565	26.9875	0.139911	0.167253	0.836527	0.402858	0.851637	NA	NA	NA	NA	NA	NA	NA	NA	NA	NA	NA	NA	NA	NA	NA	NA	NA	NA
NANOS3|ENSG00000187556	19	13862063	13880757	protein_coding	NANOS3	ENSG00000187556	NA	NA	NA	NA	NA	NA	42.2335	0.329056	0.250464	1.31379	0.188917	0.999326	NA	NA	NA	NA	NA	NA	NA	NA	NA	NA	NA	NA	NA	NA	NA	NA	NA	NA	46.2712	-0.185397	0.255084	-0.726806	0.467345	0.999917	46.2712	0.141887	0.31446	0.451207	0.65184	0.980692	46.2712	0.166244	0.166559	0.998108	0.318227	0.86178
C19orf57|ENSG00000132016	19	13882348	13906452	protein_coding	C19orf57	ENSG00000132016	62.9119	-0.00474956	0.171664	-0.0276678	0.977927	0.998532	82.8742	-0.271501	0.182946	-1.48404	0.137797	0.999326	97.6033	-0.235626	0.180792	-1.3033	0.192471	0.680054	97.6033	0.162555	0.186629	0.871003	0.383753	0.810716	97.6033	0.199496	0.0866479	2.30238	0.0213139	0.314407	94.8072	-0.0733294	0.170633	-0.429748	0.667379	0.999917	94.8072	0.561952	0.210331	2.67175	0.00754565	0.507844	94.8072	0.276085	0.116429	2.37128	0.0177266	0.389997
CC2D1A|ENSG00000132024	19	13906201	13930879	protein_coding	CC2D1A	ENSG00000132024	649.212	-0.00536474	0.0602293	-0.089072	0.929025	0.998532	1045.93	0.135672	0.0637148	2.12937	0.0332239	0.702116	802.587	-0.0879393	0.0765446	-1.14886	0.250612	0.736838	802.587	-0.105147	0.0795224	-1.32223	0.18609	0.659446	802.587	-0.00572443	0.0391793	-0.146109	0.883836	0.989653	1141	-0.00717775	0.0685511	-0.104707	0.916609	0.999917	1141	-0.020459	0.0841559	-0.243108	0.807922	0.985992	1141	-0.00440116	0.0448431	-0.0981458	0.921817	0.990121
PODNL1|ENSG00000132000	19	13931187	13953392	protein_coding	PODNL1	ENSG00000132000	NA	NA	NA	NA	NA	NA	63.8979	0.158697	0.20073	0.790597	0.429179	0.999326	NA	NA	NA	NA	NA	NA	NA	NA	NA	NA	NA	NA	NA	NA	NA	NA	NA	NA	48.5586	0.435577	0.248801	1.7507	0.079997	0.941934	48.5586	0.130767	0.31015	0.421626	0.673298	0.980692	48.5586	-0.202527	0.167578	-1.20856	0.226833	0.816507
DCAF15|ENSG00000132017	19	13952492	13961449	protein_coding	DCAF15	ENSG00000132017	1165.25	-0.105223	0.0496483	-2.11937	0.0340594	0.874026	989.175	-0.0106552	0.0555251	-0.191899	0.847822	0.999326	1490.87	-0.138789	0.0544486	-2.549	0.0108033	0.213466	1490.87	-0.0747507	0.0566815	-1.31879	0.187241	0.660048	1490.87	0.034294	0.0300458	1.14139	0.253707	0.766453	1105.75	0.0195322	0.0513296	0.380525	0.703556	0.999917	1105.75	-0.024767	0.0628485	-0.394074	0.693526	0.980959	1105.75	-0.0218103	0.0333944	-0.653113	0.513683	0.93467
RFX1|ENSG00000132005	19	13961538	14007039	protein_coding	RFX1	ENSG00000132005	585.919	-0.119511	0.0695748	-1.71774	0.0858443	0.998532	502.322	0.101545	0.079504	1.27723	0.201522	0.999326	583.895	-0.0825816	0.0865864	-0.953747	0.340212	0.801552	583.895	-0.0823229	0.0900616	-0.914074	0.360678	0.799249	583.895	0.0027095	0.0434038	0.0624254	0.950224	0.996768	500.38	0.0255446	0.079403	0.321708	0.747674	0.999917	500.38	0.06845	0.0974612	0.702331	0.482473	0.977906	500.38	0.0137549	0.0522556	0.263224	0.792378	0.975961
IL27RA|ENSG00000104998	19	14031748	14053216	protein_coding	IL27RA	ENSG00000104998	245.277	-0.142311	0.101969	-1.39563	0.162827	0.998532	81.15	-0.0330823	0.178547	-0.185286	0.853005	0.999326	363.963	-0.175136	0.0989617	-1.76974	0.0767713	0.496363	363.963	-0.0463529	0.101437	-0.456961	0.647699	0.915143	363.963	0.0670346	0.0489834	1.36852	0.17115	0.687971	80.98	-0.111408	0.202169	-0.551063	0.58159	0.999917	80.98	0.029691	0.245235	0.121072	0.903634	0.988437	80.98	0.0757937	0.131359	0.576995	0.563942	0.945439
PALM3|ENSG00000187867	19	14053365	14059159	protein_coding	PALM3	ENSG00000187867	208.595	-0.109386	0.0959232	-1.14035	0.25414	0.998532	203.685	0.0450926	0.118997	0.37894	0.704733	0.999326	259.124	0.107237	0.112194	0.955817	0.339165	0.801515	259.124	0.218671	0.115062	1.90046	0.0573724	0.425295	259.124	0.0520303	0.0564704	0.921373	0.356856	0.831263	215.269	-0.0696016	0.123076	-0.565516	0.571723	0.999917	215.269	-0.00843417	0.150841	-0.0559145	0.95541	0.996137	215.269	0.0365946	0.0804737	0.45474	0.649296	0.962434
EEF1DP1|ENSG00000228887	19	14070342	14071237	processed_pseudogene	EEF1DP1	ENSG00000228887	15.6906	0.0113612	0.335214	0.0338923	0.972963	0.998532	NA	NA	NA	NA	NA	NA	NA	NA	NA	NA	NA	NA	NA	NA	NA	NA	NA	NA	NA	NA	NA	NA	NA	NA	NA	NA	NA	NA	NA	NA	NA	NA	NA	NA	NA	NA	NA	NA	NA	NA	NA	NA
MISP3|ENSG00000141854	19	14072536	14075062	protein_coding	MISP3	ENSG00000141854	21.4131	-0.300523	0.294209	-1.02146	0.307037	0.998532	49.4202	0.042673	0.252997	0.16867	0.866056	0.999326	NA	NA	NA	NA	NA	NA	NA	NA	NA	NA	NA	NA	NA	NA	NA	NA	NA	NA	37.0042	0.0907933	0.245468	0.369879	0.711473	0.999917	37.0042	0.354968	0.296573	1.1969	0.231346	0.934935	37.0042	0.0985065	0.161648	0.609389	0.542267	0.942731
SAMD1|ENSG00000141858	19	14087840	14091036	protein_coding	SAMD1	ENSG00000141858	1071.99	-0.0545851	0.0535913	-1.01854	0.308419	0.998532	774.733	0.137331	0.0646823	2.12316	0.0337402	0.70487	1044.19	-0.0754295	0.0565894	-1.33293	0.182556	0.670522	1044.19	-0.113294	0.0586473	-1.93179	0.0533854	0.412986	1044.19	-0.0166947	0.0300778	-0.55505	0.57886	0.920386	680.344	-0.00591284	0.0642765	-0.0919908	0.926705	0.999917	680.344	0.188331	0.079319	2.37435	0.0175797	0.62935	680.344	0.0820447	0.0442368	1.85467	0.0636434	0.595247
PRKACA|ENSG00000072062	19	14091688	14118084	protein_coding	PRKACA	ENSG00000072062	698.418	-0.0464587	0.055884	-0.831341	0.405781	0.998532	2361.41	-0.039961	0.04606	-0.867586	0.385621	0.999326	892.73	-0.0270976	0.0642243	-0.421922	0.673082	0.936458	892.73	0.0762482	0.0668129	1.14122	0.253778	0.725069	892.73	0.0509955	0.0316102	1.61326	0.106688	0.594268	2803.96	0.00236818	0.0396188	0.0597741	0.952336	0.999917	2803.96	0.0320361	0.0487057	0.657748	0.5107	0.977906	2803.96	0.0120013	0.0260672	0.460398	0.64523	0.961825
ASF1B|ENSG00000105011	19	14119509	14136956	protein_coding	ASF1B	ENSG00000105011	499.301	-0.0840861	0.0666344	-1.2619	0.206984	0.998532	NA	NA	NA	NA	NA	NA	723.288	-0.0428767	0.0639883	-0.670071	0.502813	0.881117	723.288	0.00972456	0.0661728	0.146957	0.883166	0.978865	723.288	0.0266967	0.0312489	0.854324	0.392925	0.84797	NA	NA	NA	NA	NA	NA	NA	NA	NA	NA	NA	NA	NA	NA	NA	NA	NA	NA
ADGRL1|ENSG00000072071	19	14147743	14206187	protein_coding	ADGRL1	ENSG00000072071	4900.98	-0.0472242	0.041422	-1.14008	0.254254	0.998532	7166.93	0.0612655	0.0393739	1.55599	0.11971	0.999326	5853.57	-0.162572	0.0382197	-4.25363	2.10336e-05	0.00399732	5853.57	-0.150474	0.0398585	-3.77521	0.000159875	0.0141585	5853.57	0.0105776	0.0274779	0.384949	0.700275	0.951197	7836.39	-0.0260031	0.037053	-0.701782	0.482815	0.999917	7836.39	0.0223726	0.0457363	0.489166	0.624724	0.977906	7836.39	0.0244656	0.0244252	1.00166	0.31651	0.861402
AC011509.2|ENSG00000267723	19	14254189	14293205	lincRNA	AC011509.2	ENSG00000267723	38.0894	-0.237876	0.230296	-1.03292	0.301642	0.998532	NA	NA	NA	NA	NA	NA	52.8389	-0.0945461	0.267652	-0.353243	0.723906	0.949802	52.8389	-0.354295	0.281829	-1.25713	0.208708	0.685441	52.8389	-0.120193	0.132472	-0.907304	0.364246	0.835835	NA	NA	NA	NA	NA	NA	NA	NA	NA	NA	NA	NA	NA	NA	NA	NA	NA	NA
LINC01841|ENSG00000266913	19	14305458	14370196	lincRNA	LINC01841	ENSG00000266913	NA	NA	NA	NA	NA	NA	19.9756	-0.198678	0.357672	-0.555474	0.57857	0.999326	NA	NA	NA	NA	NA	NA	NA	NA	NA	NA	NA	NA	NA	NA	NA	NA	NA	NA	22.5524	0.0214054	0.332627	0.0643527	0.948689	0.999917	22.5524	0.396644	0.400385	0.990658	0.321853	0.956038	22.5524	0.157992	0.216666	0.729193	0.465884	0.921161
ADGRE5|ENSG00000123146	19	14380501	14408725	protein_coding	ADGRE5	ENSG00000123146	133.056	-0.211563	0.110926	-1.90725	0.0564887	0.952726	NA	NA	NA	NA	NA	NA	173.912	-0.0469711	0.141625	-0.331658	0.740148	0.953328	173.912	-0.0767924	0.145213	-0.528827	0.596925	0.901656	173.912	-0.0145482	0.0678608	-0.214383	0.830248	0.980438	NA	NA	NA	NA	NA	NA	NA	NA	NA	NA	NA	NA	NA	NA	NA	NA	NA	NA
DDX39A|ENSG00000123136	19	14408819	14419383	protein_coding	DDX39A	ENSG00000123136	1156.48	-0.00417037	0.0504021	-0.082742	0.934057	0.998532	405.327	0.0506217	0.0860726	0.588128	0.556446	0.999326	1629.55	-0.0108143	0.0502298	-0.215297	0.829535	0.97369	1629.55	0.0129563	0.052246	0.247987	0.804144	0.959794	1629.55	0.0118557	0.0249568	0.475051	0.634751	0.934742	538.816	-0.0152907	0.0878907	-0.173974	0.861886	0.999917	538.816	0.112446	0.108174	1.03949	0.298577	0.952926	538.816	0.0557109	0.0579056	0.962098	0.336	0.868115
PKN1|ENSG00000123143	19	14433053	14471867	protein_coding	PKN1	ENSG00000123143	2759.22	0.0301538	0.0368516	0.818251	0.413214	0.998532	1868.29	0.0248875	0.0454549	0.547521	0.584021	0.999326	2758.08	0.000337496	0.0412816	0.00817545	0.993477	0.999623	2758.08	-0.0385551	0.0430915	-0.894727	0.370933	0.805058	2758.08	-0.0189081	0.0210457	-0.898432	0.368955	0.8376	1735.07	-0.000463942	0.0585196	-0.00792797	0.993674	0.999917	1735.07	0.0766174	0.0721233	1.06231	0.288094	0.951548	1735.07	0.0324004	0.0388703	0.833552	0.404534	0.895923
PTGER1|ENSG00000160951	19	14472466	14475362	protein_coding	PTGER1	ENSG00000160951	NA	NA	NA	NA	NA	NA	22.2241	-0.00492461	0.349787	-0.0140789	0.988767	0.999326	NA	NA	NA	NA	NA	NA	NA	NA	NA	NA	NA	NA	NA	NA	NA	NA	NA	NA	NA	NA	NA	NA	NA	NA	NA	NA	NA	NA	NA	NA	NA	NA	NA	NA	NA	NA
GIPC1|ENSG00000123159	19	14477760	14496149	protein_coding	GIPC1	ENSG00000123159	1086.6	0.00379311	0.0458393	0.0827481	0.934052	0.998532	541.976	0.139207	0.0755883	1.84165	0.0655261	0.888614	1141.7	-0.053016	0.0576286	-0.91996	0.357594	0.813676	1141.7	-0.0419225	0.0596538	-0.702763	0.482203	0.855238	1141.7	0.00651661	0.0289259	0.225286	0.821757	0.979519	502.293	0.0550927	0.074358	0.740912	0.458747	0.999917	502.293	-0.00571398	0.0910724	-0.062741	0.949973	0.996039	502.293	-0.0343623	0.0484478	-0.709265	0.47816	0.925877
SNRPGP15|ENSG00000224543	19	14489388	14489609	processed_pseudogene	SNRPGP15	ENSG00000224543	19.8471	0.133588	0.308042	0.433669	0.664529	0.998532	NA	NA	NA	NA	NA	NA	NA	NA	NA	NA	NA	NA	NA	NA	NA	NA	NA	NA	NA	NA	NA	NA	NA	NA	NA	NA	NA	NA	NA	NA	NA	NA	NA	NA	NA	NA	NA	NA	NA	NA	NA	NA
DNAJB1|ENSG00000132002	19	14514770	14529770	protein_coding	DNAJB1	ENSG00000132002	816.118	0.0396387	0.0523762	0.756808	0.449165	0.998532	759.581	-0.000151025	0.069343	-0.00217794	0.998262	0.999892	1151.79	0.0384417	0.0599402	0.641334	0.521306	0.888817	1151.79	0.0840638	0.0622879	1.3496	0.177144	0.646587	1151.79	0.0212063	0.0303359	0.69905	0.484521	0.890119	927.514	-0.0522533	0.0582094	-0.897678	0.369357	0.999917	927.514	0.0842702	0.0713532	1.18103	0.237591	0.934935	927.514	0.0656149	0.0380278	1.72545	0.0844472	0.6528
TECR|ENSG00000099797	19	14517085	14565980	protein_coding	TECR	ENSG00000099797	1244.72	-0.0557201	0.0468938	-1.18822	0.234747	0.998532	606.213	0.0366294	0.0740846	0.494427	0.621005	0.999326	1714.74	-0.104199	0.0494122	-2.10878	0.0349636	0.365497	1714.74	-0.0648445	0.0513666	-1.26239	0.20681	0.68281	1714.74	0.0215991	0.026667	0.809957	0.417965	0.860555	790.675	-0.0738883	0.0725608	-1.0183	0.308538	0.999917	790.675	0.112845	0.0895196	1.26057	0.207465	0.923555	790.675	0.0899622	0.0476243	1.889	0.0588922	0.57688
NDUFB7|ENSG00000099795	19	14566078	14572062	protein_coding	NDUFB7	ENSG00000099795	693.132	-0.0315354	0.0649342	-0.485651	0.627214	0.998532	380.049	0.108998	0.0867306	1.25674	0.208848	0.999326	742.178	0.162838	0.0726025	2.24287	0.0249053	0.319854	742.178	0.18656	0.075577	2.46848	0.013569	0.219735	742.178	0.00637922	0.0404657	0.157645	0.874736	0.988112	435.259	-0.0537584	0.0949788	-0.566005	0.571391	0.999917	435.259	-0.0399591	0.116217	-0.343832	0.730973	0.985992	435.259	0.0143334	0.0622217	0.23036	0.817812	0.980247
ITGB1P1|ENSG00000269378	19	14621634	14622242	processed_pseudogene	ITGB1P1	ENSG00000269378	28.0479	-0.304707	0.251951	-1.20939	0.226514	0.998532	NA	NA	NA	NA	NA	NA	25.8214	0.113978	0.401929	0.283578	0.776734	0.960489	25.8214	0.00291981	0.414013	0.00705246	0.994373	0.999599	25.8214	-0.0555284	0.19191	-0.289346	0.772317	0.966503	NA	NA	NA	NA	NA	NA	NA	NA	NA	NA	NA	NA	NA	NA	NA	NA	NA	NA
ZNF333|ENSG00000160961	19	14689801	14733746	protein_coding	ZNF333	ENSG00000160961	375.177	-0.247231	0.176707	-1.3991	0.161783	0.998532	573.8	-0.148668	0.230864	-0.643962	0.5196	0.999326	626.104	0.0605315	0.0869985	0.695777	0.486568	0.872624	626.104	-0.0574345	0.0912033	-0.629741	0.528864	0.873776	626.104	-0.0590294	0.0425073	-1.38869	0.164927	0.682118	750.702	0.0551657	0.0704877	0.782629	0.433845	0.999917	750.702	0.0408215	0.086581	0.471483	0.637296	0.97989	750.702	-0.0152515	0.0465166	-0.327872	0.743009	0.971313
ADGRE2|ENSG00000127507	19	14732393	14778541	protein_coding	ADGRE2	ENSG00000127507	58.067	-3.0869	1.20652	-2.5585	0.0105124	0.726245	NA	NA	NA	NA	NA	NA	99.1134	2.87691	1.10121	2.61249	0.00898841	0.197441	99.1134	2.98165	1.11352	2.67768	0.00741332	0.15716	99.1134	0.315971	0.608528	0.519239	0.603594	0.926539	NA	NA	NA	NA	NA	NA	NA	NA	NA	NA	NA	NA	NA	NA	NA	NA	NA	NA
SLC1A6|ENSG00000105143	19	14950034	15022990	protein_coding	SLC1A6	ENSG00000105143	263.608	-0.323514	0.110642	-2.92398	0.00345582	0.496237	419.387	0.00927313	0.0883084	0.105008	0.916369	0.999326	348.306	0.288329	0.108002	2.66965	0.00759301	0.182946	348.306	0.387722	0.110391	3.51225	0.000444326	0.0297049	348.306	0.0453377	0.0630698	0.71885	0.472233	0.886087	516.643	-0.123511	0.175968	-0.701896	0.482744	0.999917	516.643	0.230578	0.215132	1.0718	0.28381	0.950925	516.643	0.167766	0.113497	1.47816	0.139364	0.726901
SYDE1|ENSG00000105137	19	15107403	15114988	protein_coding	SYDE1	ENSG00000105137	414.007	-0.101297	0.0698306	-1.45061	0.146887	0.998532	NA	NA	NA	NA	NA	NA	410.14	0.0658664	0.0825897	0.797514	0.425153	0.845668	410.14	0.0113209	0.0855671	0.132304	0.894744	0.981988	410.14	-0.02813	0.040393	-0.696407	0.486174	0.891248	NA	NA	NA	NA	NA	NA	NA	NA	NA	NA	NA	NA	NA	NA	NA	NA	NA	NA
ILVBL|ENSG00000105135	19	15114984	15125785	protein_coding	ILVBL	ENSG00000105135	829.403	-0.069192	0.0548839	-1.2607	0.207418	0.998532	621.695	-0.0312031	0.0679368	-0.459297	0.646021	0.999326	1179.08	0.181564	0.0655412	2.77023	0.00560164	0.157386	1179.08	0.108546	0.0685227	1.58409	0.113174	0.552108	1179.08	-0.0416523	0.0363284	-1.14655	0.251568	0.764253	746.021	0.064632	0.0727053	0.888959	0.374025	0.999917	746.021	0.0112674	0.0895156	0.125871	0.899834	0.988437	746.021	-0.0331102	0.0478319	-0.69222	0.488799	0.927135
NOTCH3|ENSG00000074181	19	15159038	15200981	protein_coding	NOTCH3	ENSG00000074181	5240.38	-0.0423111	0.0356691	-1.18621	0.235538	0.998532	144.81	0.585835	0.159176	3.68042	0.000232848	0.0436696	5293.21	-0.195237	0.037119	-5.25975	1.44248e-07	6.25595e-05	5293.21	-0.152256	0.0385957	-3.94489	7.98378e-05	0.00888405	5293.21	0.026312	0.0369689	0.711734	0.476629	0.887764	120.147	0.341482	0.1494	2.28568	0.0222727	0.736529	120.147	0.152976	0.183313	0.834508	0.403995	0.973723	120.147	-0.135589	0.103208	-1.31374	0.188934	0.780949
EPHX3|ENSG00000105131	19	15226919	15233435	protein_coding	EPHX3	ENSG00000105131	362.452	-0.00253338	0.0754889	-0.0335597	0.973228	0.998532	NA	NA	NA	NA	NA	NA	396.395	0.0530027	0.0830124	0.638491	0.523154	0.890159	396.395	0.0376103	0.0860036	0.437311	0.661886	0.920728	396.395	-0.00881714	0.0404717	-0.217859	0.827539	0.980086	NA	NA	NA	NA	NA	NA	NA	NA	NA	NA	NA	NA	NA	NA	NA	NA	NA	NA
BRD4|ENSG00000141867	19	15235519	15332545	protein_coding	BRD4	ENSG00000141867	4464.32	-0.0696664	0.0331168	-2.10365	0.0354087	0.881499	3006.57	0.0108355	0.040216	0.269433	0.787596	0.999326	5065.99	-0.149994	0.0487883	-3.07439	0.00210935	0.0931983	5065.99	-0.141621	0.050961	-2.77901	0.00545247	0.134045	5065.99	0.00858271	0.0378527	0.22674	0.820626	0.979263	3334	0.0203681	0.0342203	0.595205	0.551707	0.999917	3334	0.088562	0.0420868	2.10427	0.0353549	0.742177	3334	0.0252114	0.0241692	1.04312	0.296892	0.852348
AKAP8|ENSG00000105127	19	15353385	15379798	protein_coding	AKAP8	ENSG00000105127	865.391	0.0309243	0.0493278	0.626915	0.530715	0.998532	366.509	0.107188	0.0859883	1.24655	0.212564	0.999326	1238.49	0.0190466	0.064251	0.29644	0.766894	0.958788	1238.49	0.00255953	0.0670042	0.0381996	0.969529	0.99564	1238.49	-0.0085298	0.0317986	-0.268244	0.788511	0.972054	426.961	-0.0350869	0.0978948	-0.358415	0.720033	0.999917	426.961	-0.0354573	0.119723	-0.296162	0.767106	0.985992	426.961	0.00558925	0.0639745	0.0873669	0.93038	0.990769
AKAP8L|ENSG00000011243	19	15380048	15419141	protein_coding	AKAP8L	ENSG00000011243	2383.61	-0.051014	0.0385263	-1.32414	0.185458	0.998532	2260.35	0.00951479	0.051889	0.183368	0.854509	0.999326	2692.36	-0.0149105	0.0451225	-0.330445	0.741064	0.953328	2692.36	-0.0541126	0.0470298	-1.1506	0.249896	0.721309	2692.36	-0.0188385	0.0231537	-0.813627	0.415858	0.858544	1983.67	-0.0441398	0.0592479	-0.745002	0.45627	0.999917	1983.67	-0.00988788	0.0729358	-0.13557	0.892162	0.988437	1983.67	0.0215073	0.0390963	0.55011	0.582244	0.949209
AC005785.2|ENSG00000279203	19	15383202	15383832	TEC	AC005785.2	ENSG00000279203	19.1394	0.0125148	0.305216	0.0410032	0.967293	0.998532	32.1697	0.154084	0.291868	0.527924	0.597552	0.999326	48.863	-0.0752438	0.255027	-0.295043	0.767961	0.958788	48.863	0.148731	0.267788	0.555408	0.578616	0.895232	48.863	0.110216	0.122726	0.898067	0.36915	0.8376	52.4076	-0.0181393	0.224438	-0.080821	0.935584	0.999917	52.4076	-0.203309	0.272478	-0.746148	0.455578	0.97602	52.4076	-0.0753721	0.145608	-0.517636	0.604712	0.95654
WIZ|ENSG00000011451	19	15419980	15449951	protein_coding	WIZ	ENSG00000011451	1311.3	-0.0148196	0.0452643	-0.327402	0.743364	0.998532	2376.76	0.0505338	0.0430505	1.17382	0.240465	0.999326	1279.89	-0.0713813	0.060512	-1.17962	0.23815	0.726653	1279.89	-0.0279944	0.0629265	-0.444874	0.656411	0.918634	1279.89	0.0231633	0.0305034	0.759369	0.447632	0.873495	2325.05	-0.03646	0.0534366	-0.682304	0.495047	0.999917	2325.05	0.169326	0.0658014	2.5733	0.0100735	0.538464	2325.05	0.0919868	0.0365745	2.51505	0.0119014	0.327834
RASAL3|ENSG00000105122	19	15451624	15464571	protein_coding	RASAL3	ENSG00000105122	86.0356	-0.0722341	0.573923	-0.12586	0.899842	0.998532	NA	NA	NA	NA	NA	NA	101.31	-0.95591	0.524338	-1.82308	0.0682914	0.472287	101.31	0.305821	0.525584	0.58187	0.560655	0.887691	101.31	0.62975	0.256481	2.45535	0.0140748	0.255431	NA	NA	NA	NA	NA	NA	NA	NA	NA	NA	NA	NA	NA	NA	NA	NA	NA	NA
TPM4|ENSG00000167460	19	16067021	16103005	protein_coding	TPM4	ENSG00000167460	5732.52	-0.0250906	0.0287375	-0.873096	0.382611	0.998532	1995.23	0.051225	0.0466683	1.09764	0.272362	0.999326	9360.51	0.0162864	0.029865	0.545335	0.585523	0.910338	9360.51	0.0283185	0.0312301	0.90677	0.364528	0.801195	9360.51	0.00538495	0.0159643	0.337312	0.735881	0.958915	2747.72	0.00478897	0.0333936	0.14341	0.885966	0.999917	2747.72	-0.0888825	0.0408895	-2.17372	0.029726	0.706893	2747.72	-0.0400849	0.0228458	-1.75459	0.0793296	0.64076
AC008894.3|ENSG00000279198	19	16074293	16077395	TEC	AC008894.3	ENSG00000279198	35.3212	-0.0855245	0.221077	-0.386854	0.698864	0.998532	51.6223	0.142439	0.232129	0.613618	0.539468	0.999326	48.7841	-0.115143	0.248506	-0.463339	0.643121	0.927902	48.7841	-0.261792	0.257771	-1.0156	0.309821	0.765887	48.7841	-0.0678606	0.121222	-0.559802	0.575614	0.920386	53.0577	0.297475	0.219079	1.35785	0.174513	0.999917	53.0577	-0.0133399	0.271754	-0.0490883	0.960849	0.996949	53.0577	-0.179581	0.144172	-1.2456	0.21291	0.807045
RAB8A|ENSG00000167461	19	16111629	16134234	protein_coding	RAB8A	ENSG00000167461	1021.32	-0.0584904	0.0529212	-1.10524	0.269057	0.998532	407.332	0.0728347	0.0852544	0.854322	0.392927	0.999326	1469.35	0.00654849	0.0468722	0.139709	0.88889	0.982756	1469.35	0.0319063	0.0489815	0.651394	0.514792	0.867632	1469.35	0.0121495	0.0234528	0.518042	0.604429	0.926539	520.423	0.177058	0.0699235	2.53217	0.011336	0.578401	520.423	0.125265	0.0863982	1.44986	0.147098	0.912047	520.423	-0.0519756	0.0507973	-1.02319	0.306216	0.856315
HSH2D|ENSG00000196684	19	16134028	16158575	protein_coding	HSH2D	ENSG00000196684	38.1118	-0.274648	0.22283	-1.23254	0.217747	0.998532	NA	NA	NA	NA	NA	NA	63.0848	-0.282246	0.227577	-1.24022	0.214893	0.702554	63.0848	-0.260903	0.234557	-1.11232	0.266	0.735873	63.0848	0.0149756	0.113439	0.132014	0.894973	0.990357	NA	NA	NA	NA	NA	NA	NA	NA	NA	NA	NA	NA	NA	NA	NA	NA	NA	NA
FAM32A|ENSG00000105058	19	16185380	16192046	protein_coding	FAM32A	ENSG00000105058	589.542	-0.118989	0.0579056	-2.05488	0.0398909	0.903623	750.487	0.0405347	0.064146	0.631913	0.527443	0.999326	950.858	0.0363077	0.0600859	0.604263	0.545669	0.898476	950.858	0.186872	0.062395	2.99498	0.00274464	0.0874254	950.858	0.0722799	0.0319301	2.26369	0.0235931	0.325857	1078.37	0.0400746	0.0520698	0.769633	0.441518	0.999917	1078.37	0.036997	0.0639387	0.578632	0.562837	0.977906	1078.37	-0.00764617	0.0343954	-0.222302	0.824079	0.980587
AP1M1|ENSG00000072958	19	16197578	16245907	protein_coding	AP1M1	ENSG00000072958	525.795	-0.0643359	0.0606879	-1.06011	0.289094	0.998532	2191.29	-0.000485358	0.0426499	-0.0113801	0.99092	0.999326	693.874	-0.00628391	0.0769481	-0.0816642	0.934914	0.989973	693.874	-0.000803112	0.0802609	-0.0100063	0.992016	0.999105	693.874	0.00283062	0.0377124	0.075058	0.940169	0.995292	2650.3	-0.0258876	0.0362835	-0.713481	0.475548	0.999917	2650.3	0.0364224	0.0446363	0.815982	0.41451	0.974134	2650.3	0.0303521	0.0237232	1.27942	0.200748	0.793324
EPS15L1|ENSG00000127527	19	16355239	16472085	protein_coding	EPS15L1	ENSG00000127527	1001.42	-0.0331368	0.0485518	-0.682505	0.49492	0.998532	1240.35	0.0061011	0.050753	0.120212	0.904316	0.999326	1336.21	-0.00168551	0.0522298	-0.0322711	0.974256	0.995613	1336.21	0.0603072	0.0544077	1.10843	0.267676	0.737536	1336.21	0.0302472	0.026153	1.15655	0.247457	0.760779	1589.55	0.050734	0.0466039	1.08862	0.27632	0.999917	1589.55	-0.0346692	0.0572232	-0.605859	0.544608	0.977906	1589.55	-0.043984	0.0304204	-1.44587	0.148214	0.74018
AC020917.4|ENSG00000280332	19	16356329	16358327	TEC	AC020917.4	ENSG00000280332	48.4952	0.165926	0.188418	0.880626	0.37852	0.998532	94.9731	-0.0991033	0.168752	-0.58727	0.557022	0.999326	58.812	-0.113827	0.2398	-0.474677	0.635018	0.925794	58.812	0.221566	0.250383	0.884908	0.376206	0.80679	58.812	0.166592	0.116085	1.43509	0.151262	0.661781	124.932	0.256994	0.162137	1.58505	0.112956	0.96369	124.932	0.335643	0.19703	1.70351	0.0884729	0.859433	124.932	-0.00786144	0.11285	-0.0696625	0.944462	0.99288
C19orf44|ENSG00000105072	19	16496311	16521352	protein_coding	C19orf44	ENSG00000105072	125.63	0.00184386	0.123778	0.0148965	0.988115	0.998532	135.523	-0.0932975	0.16111	-0.579093	0.562526	0.999326	164.848	0.147216	0.144637	1.01783	0.308758	0.785208	164.848	0.00768911	0.151372	0.0507961	0.959488	0.993133	164.848	-0.0712737	0.070098	-1.01677	0.309262	0.807817	182.603	-0.0435592	0.123574	-0.352495	0.724467	0.999917	182.603	0.0978671	0.15211	0.643396	0.519967	0.977906	182.603	0.0661349	0.0806176	0.820354	0.412014	0.900913
CHERP|ENSG00000085872	19	16517889	16542530	protein_coding	CHERP	ENSG00000085872	1764.33	-0.0688892	0.040066	-1.71939	0.0855427	0.998532	900.615	0.170676	0.0570116	2.9937	0.00275613	0.183817	2075.88	-0.119762	0.0525802	-2.2777	0.0227444	0.307496	2075.88	-0.0748945	0.0548053	-1.36656	0.171765	0.639498	2075.88	0.0253966	0.028915	0.878321	0.37977	0.840963	935.914	0.00165135	0.0546993	0.0301896	0.975916	0.999917	935.914	0.0453234	0.0671365	0.675093	0.499617	0.977906	935.914	0.0179441	0.0358591	0.500406	0.616789	0.957414
AC008764.6|ENSG00000269399	19	16542746	16544814	lincRNA	AC008764.6	ENSG00000269399	49.9832	-0.0143908	0.198971	-0.072326	0.942342	0.998532	NA	NA	NA	NA	NA	NA	64.14	-0.0942687	0.233917	-0.403001	0.686948	0.939427	64.14	-0.201961	0.244836	-0.82488	0.40944	0.824566	64.14	-0.0491102	0.11385	-0.431361	0.666206	0.943499	NA	NA	NA	NA	NA	NA	NA	NA	NA	NA	NA	NA	NA	NA	NA	NA	NA	NA
SLC35E1|ENSG00000127526	19	16549831	16572382	protein_coding	SLC35E1	ENSG00000127526	703.889	-0.0626992	0.0593615	-1.05623	0.290864	0.998532	712.841	0.0319204	0.0732516	0.435764	0.663008	0.999326	929.87	0.054467	0.0685063	0.795065	0.426576	0.846455	929.87	0.0131304	0.0714155	0.183859	0.854124	0.971726	929.87	-0.0214804	0.0338396	-0.634771	0.525578	0.90444	884.683	0.0506027	0.0642391	0.787725	0.430858	0.999917	884.683	-0.0232282	0.0791165	-0.293595	0.769067	0.985992	884.683	-0.0393391	0.0419822	-0.937043	0.348737	0.872834
AC008764.8|ENSG00000279529	19	16572624	16575340	antisense	AC008764.8	ENSG00000279529	40.014	-0.253166	0.210195	-1.20444	0.228421	0.998532	42.2065	-0.117788	0.245643	-0.479508	0.631577	0.999326	52.4606	0.393715	0.255826	1.53899	0.123806	0.583962	52.4606	0.158396	0.262929	0.602426	0.546891	0.88155	52.4606	-0.126515	0.122448	-1.03322	0.301503	0.798754	55.9562	-0.0828686	0.26678	-0.310625	0.756086	0.999917	55.9562	-0.544405	0.329757	-1.65093	0.0987533	0.860481	55.9562	-0.180099	0.180613	-0.997158	0.318688	0.861919
MED26|ENSG00000105085	19	16574907	16629062	protein_coding	MED26	ENSG00000105085	133.587	0.0245345	0.114495	0.214284	0.830325	0.998532	95.7137	-0.0222314	0.172522	-0.128861	0.897468	0.999326	218.479	0.0131296	0.117901	0.111361	0.91133	0.986411	218.479	0.128487	0.122884	1.0456	0.295747	0.756857	218.479	0.0557857	0.0575464	0.969404	0.332343	0.818376	121.362	0.0042082	0.170054	0.0247463	0.980257	0.999917	121.362	-0.137765	0.209718	-0.656908	0.51124	0.977906	121.362	-0.0597045	0.111228	-0.536776	0.591422	0.952339
AC008764.9|ENSG00000279748	19	16586905	16589409	TEC	AC008764.9	ENSG00000279748	NA	NA	NA	NA	NA	NA	15.8202	0.135293	0.417163	0.324317	0.745698	0.999326	NA	NA	NA	NA	NA	NA	NA	NA	NA	NA	NA	NA	NA	NA	NA	NA	NA	NA	NA	NA	NA	NA	NA	NA	NA	NA	NA	NA	NA	NA	NA	NA	NA	NA	NA	NA
AC008764.10|ENSG00000279977	19	16610374	16612203	TEC	AC008764.10	ENSG00000279977	34.9727	0.181884	0.240671	0.755737	0.449807	0.998532	19.4684	-0.303248	0.355481	-0.853064	0.393624	0.999326	46.582	-0.681748	0.265451	-2.56826	0.0102209	0.208683	46.582	-0.0796594	0.268489	-0.296696	0.766699	0.9527	46.582	0.300343	0.133283	2.25342	0.0242325	0.331074	31.415	-0.264414	0.318169	-0.831048	0.405946	0.999917	31.415	0.047941	0.389094	0.123212	0.901939	0.988437	31.415	0.173483	0.207628	0.835548	0.403409	0.895668
SMIM7|ENSG00000214046	19	16630751	16660442	protein_coding	SMIM7	ENSG00000214046	423.869	0.0199383	0.0749613	0.265981	0.790254	0.998532	420.257	-0.0059335	0.0846163	-0.0701223	0.944096	0.999326	735.47	0.0497256	0.0710158	0.700205	0.483799	0.871736	735.47	0.0541964	0.0743086	0.729342	0.465793	0.846643	735.47	0.000684603	0.0351978	0.0194502	0.984482	0.997946	622.393	0.0330405	0.0679056	0.486565	0.626567	0.999917	622.393	0.0024868	0.0836522	0.0297278	0.976284	0.997857	622.393	-0.0182736	0.0443528	-0.412005	0.680336	0.964746
AC024075.2|ENSG00000269044	19	16633797	16635269	sense_intronic	AC024075.2	ENSG00000269044	84.9484	0.118266	0.162704	0.72688	0.4673	0.998532	113.537	-0.039433	0.162334	-0.242913	0.808073	0.999326	140.594	0.0376908	0.159735	0.235958	0.813465	0.970142	140.594	0.0849733	0.166745	0.509601	0.610331	0.903068	140.594	0.0217362	0.0768356	0.282892	0.77726	0.968583	166.768	-0.209213	0.132568	-1.57815	0.11453	0.9656	166.768	-0.0468561	0.161406	-0.2903	0.771587	0.985992	166.768	0.102311	0.0882923	1.15877	0.246549	0.826551
AC024075.1|ENSG00000267904	19	16639967	16640668	sense_intronic	AC024075.1	ENSG00000267904	37.845	0.00706548	0.226043	0.0312572	0.975064	0.998532	52.0495	0.111855	0.23188	0.482381	0.629535	0.999326	77.2071	0.00172161	0.200964	0.00856677	0.993165	0.999428	77.2071	-0.124898	0.210551	-0.593194	0.553051	0.884274	77.2071	-0.0604786	0.0976853	-0.619117	0.53584	0.907135	90.1933	0.079832	0.182214	0.438122	0.661298	0.999917	90.1933	0.264334	0.226906	1.16495	0.244039	0.937097	90.1933	0.0637125	0.122218	0.521301	0.602157	0.955813
TMEM38A|ENSG00000072954	19	16661127	16690029	protein_coding	TMEM38A	ENSG00000072954	152.835	0.0585961	0.123511	0.47442	0.6352	0.998532	233.782	0.13491	0.130551	1.03339	0.30142	0.999326	200.655	-0.214361	0.124041	-1.72814	0.0839625	0.508452	200.655	-0.222869	0.127365	-1.74984	0.0801456	0.486026	200.655	-0.00207034	0.0641774	-0.0322597	0.974265	0.997806	311.332	-0.0361171	0.102824	-0.351252	0.725399	0.999917	311.332	-0.0182492	0.126516	-0.144244	0.885308	0.98837	311.332	0.0135061	0.067178	0.201049	0.84066	0.983947
NWD1|ENSG00000188039	19	16719976	16817963	protein_coding	NWD1	ENSG00000188039	NA	NA	NA	NA	NA	NA	18.6887	0.27748	0.360654	0.769381	0.441667	0.999326	NA	NA	NA	NA	NA	NA	NA	NA	NA	NA	NA	NA	NA	NA	NA	NA	NA	NA	NA	NA	NA	NA	NA	NA	NA	NA	NA	NA	NA	NA	NA	NA	NA	NA	NA	NA
SIN3B|ENSG00000127511	19	16829400	16880353	protein_coding	SIN3B	ENSG00000127511	1789.89	0.0101263	0.0391526	0.258638	0.795915	0.998532	2243.78	0.0964936	0.04449	2.16888	0.0300916	0.672107	2297.41	-0.0189327	0.0479962	-0.394463	0.69324	0.941048	2297.41	-0.0521156	0.0500648	-1.04096	0.297893	0.758819	2297.41	-0.0154513	0.0245155	-0.630265	0.528521	0.905623	2554.01	0.0130245	0.0399912	0.325683	0.744664	0.999917	2554.01	-0.00394816	0.0491166	-0.0803834	0.935932	0.993877	2554.01	-0.00928633	0.0261348	-0.355324	0.722347	0.969425
AC008737.1|ENSG00000268743	19	16844025	16846473	sense_intronic	AC008737.1	ENSG00000268743	24.5691	0.202522	0.277798	0.729026	0.465986	0.998532	28.5925	0.233768	0.307158	0.761069	0.446616	0.999326	36.1399	-0.343881	0.299229	-1.14922	0.250465	0.736838	36.1399	-0.427298	0.311935	-1.36983	0.17074	0.639273	36.1399	-0.0398096	0.15028	-0.264903	0.791084	0.972554	36.0924	0.157765	0.261535	0.603224	0.546359	0.999917	36.0924	-0.106289	0.321625	-0.330475	0.741041	0.985992	36.0924	-0.136665	0.169531	-0.806131	0.420167	0.905246
CPAMD8|ENSG00000160111	19	16892947	17026815	protein_coding	CPAMD8	ENSG00000160111	308.213	0.0475007	0.0774053	0.613662	0.539439	0.998532	284.202	-0.153818	0.105754	-1.4545	0.145808	0.999326	382.948	-0.108439	0.10394	-1.04329	0.296814	0.777889	382.948	0.128094	0.107605	1.19042	0.233883	0.709964	382.948	0.117913	0.0499662	2.35985	0.0182823	0.29033	252.8	0.0999507	0.102413	0.975961	0.329084	0.999917	252.8	-0.171303	0.125408	-1.36597	0.17195	0.915431	252.8	-0.129826	0.0665555	-1.95065	0.0510986	0.540791
HAUS8|ENSG00000131351	19	17049729	17075625	protein_coding	HAUS8	ENSG00000131351	242.425	0.0154914	0.0879422	0.176154	0.860173	0.998532	23.4165	0.448195	0.344371	1.30149	0.193091	0.999326	340.257	-0.155097	0.0928447	-1.6705	0.0948207	0.536859	340.257	-0.00703351	0.0957458	-0.0734602	0.94144	0.989636	340.257	0.075611	0.0454812	1.66247	0.0964193	0.575176	32.9651	-0.16313	0.257151	-0.634377	0.525835	0.999917	32.9651	0.263843	0.302936	0.870955	0.383779	0.972198	32.9651	0.206783	0.165239	1.25142	0.210782	0.805582
MYO9B|ENSG00000099331	19	17075781	17214537	protein_coding	MYO9B	ENSG00000099331	2615.02	0.000175675	0.0437481	0.00401561	0.996796	0.999295	1138.93	0.119551	0.0609929	1.96008	0.0499861	0.811115	3298.5	-0.0664789	0.040362	-1.64707	0.0995446	0.546254	3298.5	-0.0626046	0.0420221	-1.4898	0.136276	0.592235	3298.5	0.00383984	0.0221148	0.173633	0.862154	0.986841	1391.18	-0.133781	0.0533347	-2.50833	0.0121303	0.592661	1391.18	0.00762711	0.0652931	0.116813	0.907008	0.988613	1391.18	0.0807253	0.0360957	2.23643	0.0253239	0.428669
USE1|ENSG00000053501	19	17215346	17219829	protein_coding	USE1	ENSG00000053501	108.415	-0.263519	0.127219	-2.07137	0.0383241	0.898231	99.1712	0.092686	0.166689	0.556042	0.578182	0.999326	159.348	-0.0451889	0.145075	-0.311486	0.755431	0.956859	159.348	-0.237813	0.150931	-1.57564	0.11511	0.554763	159.348	-0.0921702	0.0711245	-1.2959	0.19501	0.711672	130.975	0.127591	0.155003	0.823152	0.410421	0.999917	130.975	0.0908917	0.191953	0.473511	0.635849	0.979679	130.975	-0.0364855	0.102093	-0.357373	0.720812	0.969379
OCEL1|ENSG00000099330	19	17226204	17229219	protein_coding	OCEL1	ENSG00000099330	204.173	0.127847	0.105266	1.21452	0.224549	0.998532	93.2565	-0.113813	0.170111	-0.669048	0.503465	0.999326	229.975	-0.209919	0.117467	-1.78706	0.0739283	0.488387	229.975	-0.165506	0.121576	-1.36134	0.173405	0.640739	229.975	0.0246698	0.0604163	0.408329	0.683032	0.948272	74.4755	-0.316786	0.192579	-1.64496	0.0999775	0.959828	74.4755	-0.156609	0.232634	-0.673201	0.50082	0.977906	74.4755	0.116305	0.127841	0.909762	0.362948	0.879311
NR2F6|ENSG00000160113	19	17231883	17245940	protein_coding	NR2F6	ENSG00000160113	1684.74	0.0686746	0.0475479	1.44432	0.148648	0.998532	650.485	0.111376	0.0665143	1.67447	0.0940389	0.979191	1087.59	0.0715061	0.0647676	1.10404	0.269576	0.752883	1087.59	0.0554903	0.0674333	0.822891	0.41057	0.824633	1087.59	-0.0102818	0.0326894	-0.314531	0.753118	0.961763	343.972	-0.0224776	0.0856747	-0.26236	0.793044	0.999917	343.972	-0.100113	0.105153	-0.952071	0.341061	0.963051	343.972	-0.0289587	0.0563776	-0.513657	0.607492	0.956622
USHBP1|ENSG00000130307	19	17249176	17282786	protein_coding	USHBP1	ENSG00000130307	205.818	-0.132482	0.0923429	-1.43467	0.151381	0.998532	NA	NA	NA	NA	NA	NA	300.238	-0.0285692	0.10113	-0.282501	0.777559	0.960605	300.238	0.0891031	0.10415	0.855527	0.392259	0.81505	300.238	0.0581365	0.0489471	1.18774	0.234935	0.748909	NA	NA	NA	NA	NA	NA	NA	NA	NA	NA	NA	NA	NA	NA	NA	NA	NA	NA
BABAM1|ENSG00000105393	19	17267350	17281249	protein_coding	BABAM1	ENSG00000105393	352	-0.076353	0.0847243	-0.901194	0.367485	0.998532	156.962	0.0132636	0.139654	0.0949744	0.924335	0.999326	525.505	0.133992	0.0766872	1.74726	0.0805923	0.501723	525.505	0.0380249	0.0802551	0.473801	0.635642	0.911817	525.505	-0.0506285	0.038493	-1.31527	0.18842	0.706527	204.05	0.0872732	0.110974	0.786428	0.431617	0.999917	204.05	-0.206424	0.134272	-1.53737	0.124204	0.89033	204.05	-0.137648	0.0721118	-1.90881	0.0562867	0.563671
ANKLE1|ENSG00000160117	19	17281645	17287646	protein_coding	ANKLE1	ENSG00000160117	91.521	-0.343141	0.152951	-2.24347	0.0248664	0.85869	65.6821	0.290517	0.220499	1.31754	0.187657	0.999326	162.02	-0.581522	0.174499	-3.33252	0.000860633	0.055125	162.02	-0.103566	0.173954	-0.595362	0.551601	0.88367	162.02	0.238668	0.0899477	2.6534	0.00796842	0.190091	99.5381	-0.0614191	0.158396	-0.387756	0.698197	0.999917	99.5381	0.0755228	0.194313	0.388666	0.697523	0.981576	99.5381	0.0672678	0.102921	0.653587	0.513378	0.934446
ABHD8|ENSG00000127220	19	17292131	17310236	protein_coding	ABHD8	ENSG00000127220	268.972	0.061066	0.0876705	0.69654	0.486091	0.998532	431.169	0.0389904	0.0796256	0.489672	0.624366	0.999326	246.442	-0.00325737	0.138904	-0.0234505	0.981291	0.997295	246.442	0.167631	0.1443	1.16168	0.245364	0.718725	246.442	0.0820539	0.0675454	1.2148	0.224444	0.743341	335.879	0.0546463	0.0832283	0.656583	0.511449	0.999917	335.879	-0.0542203	0.102994	-0.526442	0.598581	0.977906	335.879	-0.0544074	0.0543355	-1.00132	0.31667	0.861402
MRPL34|ENSG00000130312	19	17292609	17306843	protein_coding	MRPL34	ENSG00000130312	438.256	-0.00647825	0.0739206	-0.0876379	0.930164	0.998532	204.694	0.0925665	0.114113	0.811183	0.417261	0.999326	464.22	0.0106408	0.0791279	0.134475	0.893027	0.9828	464.22	0.0244396	0.0824953	0.296254	0.767036	0.9527	464.22	0.00641331	0.0386167	0.166076	0.868097	0.987319	198.859	0.0553605	0.114402	0.483913	0.628448	0.999917	198.859	0.178821	0.140549	1.27231	0.203263	0.921962	198.859	0.0428623	0.0763575	0.561338	0.574567	0.948001
DDA1|ENSG00000130311	19	17309518	17323301	protein_coding	DDA1	ENSG00000130311	369.731	-0.0292866	0.0730202	-0.401075	0.688365	0.998532	562.378	-0.00680696	0.0744583	-0.0914198	0.927159	0.999326	465.201	-0.104248	0.088414	-1.17909	0.238363	0.726723	465.201	-0.209431	0.0919285	-2.2782	0.0227148	0.284526	465.201	-0.0482202	0.04649	-1.03722	0.299635	0.797419	675.604	-0.0691599	0.0664336	-1.04104	0.297858	0.999917	675.604	0.0474845	0.0815661	0.58216	0.560459	0.977906	675.604	0.0599895	0.0432656	1.38654	0.165582	0.754209
ANO8|ENSG00000074855	19	17323223	17334829	protein_coding	ANO8	ENSG00000074855	730.14	-0.0497278	0.0638429	-0.778909	0.436033	0.998532	1914.52	0.0679744	0.0505537	1.3446	0.178755	0.999326	684.518	-0.031346	0.0746736	-0.419774	0.674651	0.936458	684.518	-0.161541	0.0779355	-2.07275	0.0381957	0.357066	684.518	-0.0627316	0.0382729	-1.63906	0.101201	0.585468	1712.12	0.0820373	0.0492829	1.66462	0.0959891	0.955699	1712.12	-0.0136939	0.0605732	-0.226071	0.821146	0.985992	1712.12	-0.0534372	0.0326781	-1.63526	0.101995	0.688048
GTPBP3|ENSG00000130299	19	17334920	17342735	protein_coding	GTPBP3	ENSG00000130299	822.711	0.0460393	0.0509696	0.90327	0.366382	0.998532	586.262	0.0419753	0.0812851	0.516396	0.605578	0.999326	1020.06	-0.0231924	0.0617551	-0.375554	0.707248	0.944341	1020.06	-0.107756	0.0644131	-1.67289	0.0943494	0.516583	1020.06	-0.0403985	0.0315242	-1.28151	0.200015	0.71766	539.245	-0.135232	0.0714272	-1.89328	0.05832	0.903358	539.245	-0.0254427	0.0874564	-0.290919	0.771114	0.985992	539.245	0.0676654	0.0478074	1.41537	0.156959	0.747258
CCDC194|ENSG00000269720	19	17390509	17394158	protein_coding	CCDC194	ENSG00000269720	16.813	0.0445947	0.34141	0.130619	0.896077	0.998532	NA	NA	NA	NA	NA	NA	NA	NA	NA	NA	NA	NA	NA	NA	NA	NA	NA	NA	NA	NA	NA	NA	NA	NA	NA	NA	NA	NA	NA	NA	NA	NA	NA	NA	NA	NA	NA	NA	NA	NA	NA	NA
BST2|ENSG00000130303	19	17402939	17405648	protein_coding	BST2	ENSG00000130303	664.926	-0.152567	0.0720441	-2.11769	0.0342017	0.874026	NA	NA	NA	NA	NA	NA	1014.77	-0.00654115	0.067493	-0.096916	0.922793	0.98837	1014.77	-0.0337261	0.071157	-0.473967	0.635524	0.911817	1014.77	-0.0128071	0.0333798	-0.383677	0.701218	0.951197	NA	NA	NA	NA	NA	NA	NA	NA	NA	NA	NA	NA	NA	NA	NA	NA	NA	NA
BISPR|ENSG00000282851	19	17405686	17419324	lincRNA	BISPR	ENSG00000282851	37.6326	0.090125	0.220914	0.407964	0.6833	0.998532	NA	NA	NA	NA	NA	NA	64.9783	0.316278	0.234327	1.34973	0.177103	0.663834	64.9783	0.106262	0.248657	0.427343	0.669129	0.922855	64.9783	-0.110907	0.114852	-0.965648	0.33422	0.818378	NA	NA	NA	NA	NA	NA	NA	NA	NA	NA	NA	NA	NA	NA	NA	NA	NA	NA
MVB12A|ENSG00000141971	19	17405722	17433724	protein_coding	MVB12A	ENSG00000141971	383.259	-0.0248603	0.0742932	-0.334624	0.737909	0.998532	151.091	-0.00383655	0.134143	-0.0286004	0.977183	0.999326	430.241	-0.0249314	0.0870218	-0.286496	0.774498	0.959781	430.241	-0.0231318	0.0899742	-0.257093	0.797107	0.959175	430.241	0.00142598	0.0422122	0.0337813	0.973052	0.997771	172.541	-0.0343486	0.118851	-0.289007	0.772576	0.999917	172.541	-0.0301568	0.142457	-0.21169	0.832349	0.985992	172.541	0.00681598	0.0763278	0.0892988	0.928844	0.990769
TMEM221|ENSG00000188051	19	17435509	17448567	protein_coding	TMEM221	ENSG00000188051	19.6469	-0.0596037	0.307277	-0.193974	0.846196	0.998532	NA	NA	NA	NA	NA	NA	23.7199	-0.339995	0.388863	-0.874331	0.381938	0.826178	23.7199	-0.282001	0.40867	-0.690047	0.490165	0.858156	23.7199	0.0424101	0.193645	0.21901	0.826642	0.980086	NA	NA	NA	NA	NA	NA	NA	NA	NA	NA	NA	NA	NA	NA	NA	NA	NA	NA
SLC27A1|ENSG00000130304	19	17468769	17506168	protein_coding	SLC27A1	ENSG00000130304	426.34	0.000483499	0.0697414	0.00693274	0.994469	0.998724	465.017	0.0975042	0.0826368	1.17991	0.238035	0.999326	521.59	-0.0497597	0.0902051	-0.551628	0.581203	0.908785	521.59	-0.0553727	0.0936241	-0.591436	0.554228	0.884824	521.59	-0.00142885	0.0441124	-0.0323912	0.97416	0.997806	506.812	-0.111354	0.0786718	-1.41542	0.156945	0.999917	506.812	-0.00554667	0.0964237	-0.0575239	0.954128	0.996039	506.812	0.0623072	0.0519531	1.1993	0.230413	0.817693
AC010618.3|ENSG00000269439	19	17488990	17511889	lincRNA	AC010618.3	ENSG00000269439	40.2263	-0.131688	0.213378	-0.617156	0.537132	0.998532	32.9181	-0.0107104	0.293856	-0.0364479	0.970925	0.999326	41.9539	0.100767	0.319727	0.315165	0.752636	0.956574	41.9539	0.161411	0.335485	0.481128	0.630426	0.909522	41.9539	0.0300966	0.155938	0.193004	0.846956	0.983969	42.7521	-0.152612	0.253577	-0.601836	0.547284	0.999917	42.7521	0.0952288	0.310544	0.306651	0.759109	0.985992	42.7521	0.129721	0.165173	0.785364	0.43224	0.909259
PGLS|ENSG00000130313	19	17511629	17521288	protein_coding	PGLS	ENSG00000130313	617.221	0.0730602	0.0611652	1.19447	0.232293	0.998532	401.41	-0.0452478	0.0931989	-0.485497	0.627324	0.999326	576.043	0.121329	0.075987	1.59671	0.11033	0.564216	576.043	-0.0367997	0.0800033	-0.459978	0.645532	0.915078	576.043	-0.0803364	0.0375427	-2.13987	0.0323654	0.381483	387.579	-0.0854555	0.0863803	-0.989293	0.32252	0.999917	387.579	0.126623	0.105673	1.19826	0.230815	0.934935	387.579	0.102948	0.056294	1.82875	0.0674373	0.608179
FAM129C|ENSG00000167483	19	17523301	17553839	protein_coding	FAM129C	ENSG00000167483	NA	NA	NA	NA	NA	NA	34.9251	0.171907	0.27333	0.628936	0.529391	0.999326	NA	NA	NA	NA	NA	NA	NA	NA	NA	NA	NA	NA	NA	NA	NA	NA	NA	NA	53.7474	-0.065964	0.224862	-0.293353	0.769252	0.999917	53.7474	-0.190218	0.274411	-0.693186	0.488193	0.977906	53.7474	-0.0416255	0.14728	-0.282629	0.777462	0.975779
COLGALT1|ENSG00000130309	19	17555594	17583162	protein_coding	COLGALT1	ENSG00000130309	2149.58	-0.029757	0.038795	-0.767033	0.443062	0.998532	948.926	0.0186545	0.0632817	0.294785	0.768158	0.999326	2872.69	0.00425916	0.0406068	0.104888	0.916465	0.987376	2872.69	0.0216618	0.0423998	0.510895	0.609425	0.903003	2872.69	0.00834825	0.0205882	0.405487	0.685119	0.948353	1150.83	0.0375497	0.048991	0.766461	0.443402	0.999917	1150.83	0.0740109	0.0600194	1.23312	0.217532	0.928912	1150.83	0.00932458	0.0329329	0.283139	0.777071	0.975779
UNC13A|ENSG00000130477	19	17601328	17688365	protein_coding	UNC13A	ENSG00000130477	3193.06	0.00916807	0.0376323	0.243623	0.807523	0.998532	5976.84	0.0447528	0.0414605	1.07941	0.280405	0.999326	4280.24	-0.0623348	0.0388833	-1.60313	0.108907	0.561116	4280.24	-0.169861	0.0406736	-4.17621	2.96412e-05	0.00404316	4280.24	-0.050541	0.0247111	-2.04527	0.0408278	0.423678	6640.01	-0.0598544	0.0401256	-1.49168	0.135784	0.98862	6640.01	0.0243107	0.0494835	0.491289	0.623222	0.977906	6640.01	0.0449771	0.0266087	1.69032	0.0909676	0.667877
MAP1S|ENSG00000130479	19	17719242	17734516	protein_coding	MAP1S	ENSG00000130479	1411.67	-0.046183	0.0468473	-0.98582	0.324221	0.998532	1306.36	0.056667	0.0601668	0.941832	0.346279	0.999326	1266.16	-0.145295	0.0595222	-2.44102	0.014646	0.25251	1266.16	-0.16662	0.0618362	-2.69454	0.00704855	0.153238	1266.16	-0.00665196	0.0348024	-0.191135	0.84842	0.984179	1071.91	0.0248523	0.0650431	0.382089	0.702395	0.999917	1071.91	0.179433	0.0798667	2.24666	0.0246618	0.684531	1071.91	0.0607293	0.045301	1.34057	0.180059	0.773872
FCHO1|ENSG00000130475	19	17747718	17788568	protein_coding	FCHO1	ENSG00000130475	546.491	-0.0197172	0.0684094	-0.288224	0.773175	0.998532	608.707	0.0249017	0.0676556	0.368065	0.712825	0.999326	669.285	-0.281872	0.0796868	-3.53725	0.000404321	0.0343403	669.285	-0.100255	0.0817495	-1.22637	0.22006	0.69782	669.285	0.0943341	0.0443818	2.12551	0.033544	0.388872	794.902	-0.0203967	0.0739356	-0.275871	0.782647	0.999917	794.902	0.0830311	0.090727	0.915175	0.3601	0.964988	794.902	0.0464624	0.0485143	0.957705	0.338212	0.868115
B3GNT3|ENSG00000179913	19	17794828	17813082	protein_coding	B3GNT3	ENSG00000179913	50.9189	0.0231712	0.184321	0.125711	0.89996	0.998532	NA	NA	NA	NA	NA	NA	69.2805	0.238554	0.209692	1.13764	0.255271	0.742065	69.2805	0.250653	0.220891	1.13474	0.256486	0.728763	69.2805	-0.00154642	0.103659	-0.0149184	0.988097	0.997946	NA	NA	NA	NA	NA	NA	NA	NA	NA	NA	NA	NA	NA	NA	NA	NA	NA	NA
INSL3|ENSG00000248099	19	17816512	17821574	protein_coding	INSL3	ENSG00000248099	15.8715	0.64319	0.349978	1.8378	0.0660921	0.963118	NA	NA	NA	NA	NA	NA	NA	NA	NA	NA	NA	NA	NA	NA	NA	NA	NA	NA	NA	NA	NA	NA	NA	NA	NA	NA	NA	NA	NA	NA	NA	NA	NA	NA	NA	NA	NA	NA	NA	NA	NA	NA
JAK3|ENSG00000105639	19	17824780	17848071	protein_coding	JAK3	ENSG00000105639	420.547	-0.0222013	0.0727794	-0.305049	0.760329	0.998532	170.687	0.0511497	0.14774	0.346215	0.729181	0.999326	589.414	0.0377215	0.0795007	0.47448	0.635157	0.925794	589.414	-0.0346891	0.0827376	-0.419266	0.675022	0.925153	589.414	-0.036269	0.038597	-0.939683	0.34738	0.82602	152.061	-0.120027	0.14269	-0.841172	0.400252	0.999917	152.061	-0.255763	0.171191	-1.49402	0.13517	0.90467	152.061	-0.0400041	0.0958254	-0.417468	0.676336	0.964746
RPL18A|ENSG00000105640	19	17859876	17864153	protein_coding	RPL18A	ENSG00000105640	11331.8	-0.00829254	0.0317881	-0.260869	0.794193	0.998532	2326.61	0.0912424	0.0454095	2.00932	0.0445028	0.775114	14681	0.0491717	0.0279576	1.7588	0.0786116	0.498738	14681	0.0214842	0.0292458	0.734608	0.462578	0.845492	14681	-0.0149417	0.0156275	-0.956116	0.339014	0.820724	2572.18	0.0267344	0.0416928	0.641225	0.521377	0.999917	2572.18	-0.0354287	0.0514204	-0.689001	0.490823	0.977906	2572.18	-0.0304117	0.0273182	-1.11324	0.265607	0.83366
SLC5A5|ENSG00000105641	19	17871973	17895174	protein_coding	SLC5A5	ENSG00000105641	56.7002	0.0416152	0.190932	0.217958	0.827462	0.998532	NA	NA	NA	NA	NA	NA	69.4376	-0.267346	0.222092	-1.20377	0.22868	0.718758	69.4376	0.45156	0.227453	1.98529	0.0471123	0.392313	69.4376	0.357351	0.106517	3.35489	0.000793968	0.0437432	NA	NA	NA	NA	NA	NA	NA	NA	NA	NA	NA	NA	NA	NA	NA	NA	NA	NA
CCDC124|ENSG00000007080	19	17933016	17943991	protein_coding	CCDC124	ENSG00000007080	932.86	-0.0291102	0.0634849	-0.458537	0.646567	0.998532	497.531	0.114199	0.0833556	1.37002	0.170681	0.999326	963.004	0.0644753	0.0790388	0.815742	0.414648	0.84041	963.004	-0.089073	0.0827162	-1.07685	0.281547	0.747697	963.004	-0.0763602	0.0391379	-1.95105	0.0510507	0.462739	476.669	-0.133989	0.0913186	-1.46727	0.142303	0.993972	476.669	-0.149576	0.112042	-1.335	0.181876	0.915431	476.669	0.0132082	0.0634379	0.208206	0.835068	0.982503
KCNN1|ENSG00000105642	19	17951293	18000080	protein_coding	KCNN1	ENSG00000105642	165.288	0.0528134	0.12049	0.438323	0.661152	0.998532	382.748	0.166206	0.0861448	1.92938	0.0536841	0.825373	158.011	0.0997114	0.157465	0.633231	0.526583	0.891279	158.011	0.0750257	0.163562	0.458699	0.646451	0.915078	158.011	-0.0151549	0.0757047	-0.200184	0.841337	0.982911	376.069	-0.104398	0.10118	-1.03181	0.302162	0.999917	376.069	0.042848	0.124608	0.343863	0.730949	0.985992	376.069	0.0784734	0.0661549	1.18621	0.23554	0.822527
ARRDC2|ENSG00000105643	19	18001132	18014102	protein_coding	ARRDC2	ENSG00000105643	195.869	-0.296553	0.196202	-1.51146	0.13067	0.998532	NA	NA	NA	NA	NA	NA	187.829	0.254094	0.130913	1.94094	0.0522653	0.428718	187.829	0.355082	0.136034	2.61025	0.0090477	0.177532	187.829	0.041898	0.0706094	0.593377	0.552929	0.912749	NA	NA	NA	NA	NA	NA	NA	NA	NA	NA	NA	NA	NA	NA	NA	NA	NA	NA
AC020904.2|ENSG00000273654	19	18022403	18032099	transcribed_processed_pseudogene	AC020904.2	ENSG00000273654	82.8272	-0.141121	0.153874	-0.91712	0.35908	0.998532	19.369	-0.0947436	0.349652	-0.270965	0.786418	0.999326	135.528	-0.361816	0.170989	-2.11602	0.034343	0.363821	135.528	-0.0244361	0.176578	-0.138386	0.889935	0.981078	135.528	0.174121	0.0839929	2.07304	0.0381684	0.414101	29.0088	0.632926	0.335458	1.88676	0.0591932	0.903358	29.0088	0.027688	0.40594	0.068207	0.945621	0.99577	29.0088	-0.356995	0.220021	-1.62255	0.104685	0.693039
MAST3|ENSG00000099308	19	18097793	18151692	protein_coding	MAST3	ENSG00000099308	470.636	-0.0508339	0.0655673	-0.775294	0.438166	0.998532	1139.06	0.0856271	0.0593076	1.44378	0.148801	0.999326	642.866	-0.0847502	0.0725254	-1.16856	0.242581	0.730204	642.866	-0.129536	0.0753983	-1.71802	0.0857933	0.499177	642.866	-0.0196335	0.0375703	-0.52258	0.601267	0.926242	1209.07	-0.0736801	0.0565351	-1.30326	0.192485	0.999917	1209.07	0.000339242	0.0692817	0.00489657	0.996093	0.999491	1209.07	0.0427768	0.0373945	1.14394	0.252651	0.830118
MPV17L2|ENSG00000254858	19	18193182	18196948	protein_coding	MPV17L2	ENSG00000254858	290.221	-0.0525111	0.0884187	-0.593891	0.552585	0.998532	175.776	-0.11176	0.124584	-0.897065	0.369684	0.999326	351.828	-0.132476	0.0958834	-1.38163	0.167084	0.648912	351.828	-0.0853009	0.0993569	-0.858529	0.3906	0.814654	351.828	0.026457	0.0477812	0.553711	0.579777	0.920524	222.03	-0.0112861	0.107917	-0.104581	0.916708	0.999917	222.03	0.196215	0.132268	1.48346	0.137951	0.905508	222.03	0.0894904	0.0716478	1.24903	0.211654	0.806335
RAB3A|ENSG00000105649	19	18196784	18204074	protein_coding	RAB3A	ENSG00000105649	314.859	-0.0526613	0.0892297	-0.590176	0.555073	0.998532	2633.14	0.0733913	0.0464302	1.58068	0.113951	0.999326	384.056	-0.201136	0.0972092	-2.06911	0.0385359	0.381168	384.056	-0.0520868	0.0995872	-0.523027	0.600956	0.901833	384.056	0.0756216	0.0487756	1.5504	0.121046	0.616544	2884.72	0.028395	0.0359018	0.790907	0.428998	0.999917	2884.72	0.0579606	0.0442	1.31133	0.189748	0.917734	2884.72	0.00758033	0.0245107	0.309266	0.757119	0.973062
AC008397.2|ENSG00000285188	19	18207961	18255419	protein_coding	AC008397.2	ENSG00000285188	NA	NA	NA	NA	NA	NA	17.8801	0.250065	0.384236	0.650812	0.515168	0.999326	NA	NA	NA	NA	NA	NA	NA	NA	NA	NA	NA	NA	NA	NA	NA	NA	NA	NA	NA	NA	NA	NA	NA	NA	NA	NA	NA	NA	NA	NA	NA	NA	NA	NA	NA	NA
IQCN|ENSG00000130518	19	18257097	18274509	protein_coding	IQCN	ENSG00000130518	50.3287	-0.0163246	0.193783	-0.0842419	0.932864	0.998532	629.819	0.131444	0.0815855	1.61112	0.107155	0.999326	64.4558	-0.412995	0.269304	-1.53356	0.125137	0.586163	64.4558	-0.0685343	0.279657	-0.245065	0.806406	0.960558	64.4558	0.17613	0.132406	1.33023	0.183443	0.70024	937.775	-0.127037	0.111922	-1.13504	0.256357	0.999917	937.775	-0.135086	0.137826	-0.980123	0.327026	0.956963	937.775	0.0185138	0.0812335	0.227909	0.819717	0.980385
JUND|ENSG00000130522	19	18279760	18281622	protein_coding	JUND	ENSG00000130522	1057.14	-0.099862	0.0596654	-1.6737	0.0941895	0.998532	2565.38	0.0809739	0.0448943	1.80365	0.0712855	0.902662	458.094	0.0392303	0.0934675	0.419721	0.674689	0.936458	458.094	0.213503	0.0970416	2.20012	0.0277987	0.31221	458.094	0.082721	0.0475483	1.73973	0.0819069	0.547841	1078.1	-0.0880434	0.0675725	-1.30295	0.192593	0.999917	1078.1	0.0250125	0.0826968	0.30246	0.762301	0.985992	1078.1	0.0612701	0.0442456	1.38477	0.166121	0.754346
LSM4|ENSG00000130520	19	18306230	18323274	protein_coding	LSM4	ENSG00000130520	2755.55	-0.0264757	0.0371096	-0.713447	0.475569	0.998532	490.657	0.00163756	0.0853877	0.0191779	0.984699	0.999326	3394.65	0.0284765	0.0407137	0.699434	0.484281	0.872046	3394.65	0.0445355	0.0424075	1.05018	0.293635	0.756117	3394.65	0.00705783	0.0211623	0.33351	0.73875	0.959421	582.858	-0.0236157	0.0693909	-0.340329	0.733609	0.999917	582.858	0.200078	0.0854968	2.34018	0.0192743	0.635076	582.858	0.0974516	0.0471969	2.06479	0.0389433	0.497898
PGPEP1|ENSG00000130517	19	18340587	18369950	protein_coding	PGPEP1	ENSG00000130517	635.528	0.0295673	0.0621174	0.475991	0.634081	0.998532	455.104	-0.0772493	0.0759011	-1.01776	0.30879	0.999326	1072.04	-0.139024	0.0596202	-2.33182	0.0197102	0.291489	1072.04	-0.0167013	0.0617294	-0.270556	0.786732	0.956376	1072.04	0.0629054	0.0307817	2.0436	0.0409935	0.423678	633.076	-0.0568102	0.0741869	-0.765771	0.443812	0.999917	633.076	-0.0450766	0.0910182	-0.495249	0.620425	0.977906	633.076	0.0138964	0.0488753	0.284324	0.776162	0.975779
GDF15|ENSG00000130513	19	18374731	18389176	protein_coding	GDF15	ENSG00000130513	28.1789	0.13892	0.281584	0.493351	0.621765	0.998532	34.819	1.37014	0.35048	3.90934	9.25502e-05	0.0231432	41.6735	-0.229384	0.281772	-0.814077	0.415601	0.841249	41.6735	0.236621	0.29517	0.801645	0.422759	0.831168	41.6735	0.232365	0.139585	1.66468	0.0959771	0.573506	NA	NA	NA	NA	NA	NA	NA	NA	NA	NA	NA	NA	NA	NA	NA	NA	NA	NA
SSBP4|ENSG00000130511	19	18418864	18434562	protein_coding	SSBP4	ENSG00000130511	479.167	-0.0393147	0.0725995	-0.541528	0.588144	0.998532	1101.72	-0.00100298	0.0587295	-0.0170779	0.986374	0.999326	362.225	0.00804653	0.10399	0.0773782	0.938323	0.990299	362.225	-0.218411	0.108531	-2.01243	0.0441745	0.37967	362.225	-0.1102	0.0519511	-2.12122	0.0339029	0.389459	758.079	-0.0361543	0.0704944	-0.512867	0.608044	0.999917	758.079	0.0477247	0.0863283	0.552828	0.580381	0.977906	758.079	0.0408703	0.045943	0.889588	0.373687	0.883034
ISYNA1|ENSG00000105655	19	18434388	18438301	protein_coding	ISYNA1	ENSG00000105655	2568.66	-0.0219376	0.0438027	-0.500826	0.616493	0.998532	1714.64	0.104209	0.0497606	2.0942	0.036242	0.720761	3012.82	-0.0875671	0.0417784	-2.09599	0.0360833	0.369957	3012.82	-0.195846	0.0436265	-4.48915	7.1508e-06	0.00132911	3012.82	-0.0507185	0.027569	-1.83969	0.0658134	0.512307	1550.79	-0.00325038	0.0673353	-0.0482716	0.9615	0.999917	1550.79	0.0283593	0.0828841	0.342156	0.732234	0.985992	1550.79	0.0137004	0.0442756	0.309434	0.756991	0.973062
ELL|ENSG00000105656	19	18442663	18522127	protein_coding	ELL	ENSG00000105656	362.071	-0.0336334	0.0787968	-0.426837	0.669498	0.998532	197.457	0.0809605	0.118208	0.6849	0.493407	0.999326	456.295	-0.108726	0.0920039	-1.18176	0.237301	0.725808	456.295	-0.00749343	0.0948266	-0.0790225	0.937015	0.988775	456.295	0.051783	0.044857	1.1544	0.248335	0.761897	249.583	-0.146962	0.115604	-1.27125	0.203639	0.999917	249.583	-0.177938	0.141768	-1.25513	0.209431	0.925686	249.583	0.0114985	0.078896	0.145743	0.884125	0.987573
FKBP8|ENSG00000105701	19	18531751	18544077	protein_coding	FKBP8	ENSG00000105701	4867.96	-0.0481679	0.0367171	-1.31187	0.189565	0.998532	3210.63	0.0952711	0.0447805	2.12752	0.0333773	0.702116	5924.48	0.0197436	0.0317131	0.622569	0.533568	0.894283	5924.48	-0.0215426	0.0330772	-0.651282	0.514865	0.867632	5924.48	-0.0206295	0.016441	-1.25476	0.209565	0.72856	3456.39	0.0199841	0.0393939	0.507288	0.611953	0.999917	3456.39	0.0225917	0.0486183	0.464674	0.642165	0.980692	3456.39	-0.00219613	0.0260913	-0.0841711	0.93292	0.991328
KXD1|ENSG00000105700	19	18557762	18569387	protein_coding	KXD1	ENSG00000105700	1400.42	-0.0976866	0.0432795	-2.25711	0.0240011	0.85869	324.269	-0.0326813	0.100677	-0.324616	0.745471	0.999326	1921.77	0.0142271	0.0481292	0.295603	0.767533	0.958788	1921.77	0.0300705	0.0502317	0.598636	0.549416	0.882705	1921.77	0.00733583	0.0242055	0.303065	0.76184	0.963102	398.032	0.0201072	0.0800943	0.251043	0.801781	0.999917	398.032	0.135001	0.0991621	1.36142	0.173381	0.915431	398.032	0.0444539	0.0534944	0.831001	0.405973	0.896996
UBA52|ENSG00000221983	19	18571730	18577550	protein_coding	UBA52	ENSG00000221983	5943.21	0.00236329	0.0299279	0.0789662	0.93706	0.998532	2173.11	-0.0143156	0.0401228	-0.356795	0.721246	0.999326	8235.19	0.0515905	0.030985	1.66502	0.0959092	0.538823	8235.19	0.0612233	0.032358	1.89206	0.0584832	0.428432	8235.19	0.00318902	0.0178873	0.178284	0.8585	0.986444	2712.47	-0.0466271	0.0496061	-0.939947	0.347245	0.999917	2712.47	-0.0625435	0.0611871	-1.02217	0.306702	0.953435	2712.47	0.0011229	0.0337396	0.0332814	0.97345	0.997107
CRLF1|ENSG00000006016	19	18572220	18607741	protein_coding	CRLF1	ENSG00000006016	137.389	-0.328029	0.119594	-2.74285	0.00609084	0.590929	290.654	-0.0163989	0.180487	-0.0908587	0.927605	0.999326	162.518	-0.465035	0.146728	-3.16936	0.00152775	0.0769058	162.518	-0.300774	0.14803	-2.03185	0.0421684	0.374206	162.518	0.0864404	0.0822756	1.05062	0.293433	0.792873	226.023	0.149812	0.142359	1.05235	0.292638	0.999917	226.023	0.0821824	0.173321	0.474164	0.635383	0.979679	226.023	-0.0523976	0.0942024	-0.556223	0.578058	0.948817
REX1BD|ENSG00000006015	19	18588685	18592336	protein_coding	REX1BD	ENSG00000006015	537.499	-0.00572603	0.0643331	-0.089006	0.929077	0.998532	396.562	0.121719	0.0872936	1.39437	0.163207	0.999326	348.018	0.138791	0.0944764	1.46905	0.141819	0.613016	348.018	0.0571207	0.0980455	0.582594	0.560167	0.887556	348.018	-0.0432108	0.0470035	-0.91931	0.357934	0.831263	263.426	0.046516	0.11339	0.41023	0.681637	0.999917	263.426	0.178359	0.138619	1.28668	0.198205	0.921962	263.426	0.0483303	0.0753889	0.64108	0.521471	0.937336
TMEM59L|ENSG00000105696	19	18607430	18621039	protein_coding	TMEM59L	ENSG00000105696	249.669	-0.2835	0.0867111	-3.26948	0.00107745	0.271469	3162.13	-0.00404506	0.0448946	-0.0901013	0.928207	0.999326	299.147	-0.0760568	0.106075	-0.717008	0.473369	0.866535	299.147	-0.00236085	0.11035	-0.0213941	0.982931	0.997621	299.147	0.0379325	0.0517911	0.732414	0.463916	0.882442	3139.5	-0.0336798	0.0347215	-0.969999	0.332047	0.999917	3139.5	-0.0276934	0.0426033	-0.650029	0.515674	0.977906	3139.5	0.00789294	0.0232798	0.339047	0.734574	0.970102
KLHL26|ENSG00000167487	19	18636965	18671714	protein_coding	KLHL26	ENSG00000167487	322.023	-0.05759	0.0747589	-0.770343	0.441096	0.998532	439.041	0.152894	0.0825486	1.85217	0.0640018	0.878839	373.544	-0.139178	0.105429	-1.32011	0.186797	0.67507	373.544	-0.0626029	0.109379	-0.572348	0.567086	0.889768	373.544	0.0413505	0.0524131	0.788934	0.430151	0.86487	409.736	0.106149	0.0889153	1.19382	0.232549	0.999917	409.736	0.122633	0.109506	1.11988	0.262766	0.944206	409.736	-0.0104462	0.0602599	-0.173353	0.862374	0.987229
CRTC1|ENSG00000105662	19	18683677	18782333	protein_coding	CRTC1	ENSG00000105662	343.763	0.0720485	0.0754839	0.954489	0.339836	0.998532	1922.91	0.0676878	0.0434471	1.55794	0.119248	0.999326	397.355	-0.270754	0.0934018	-2.89881	0.00374584	0.130364	397.355	-0.155218	0.0975665	-1.5909	0.111633	0.549459	397.355	0.0641836	0.051649	1.24269	0.213983	0.732145	2009.87	-0.0153316	0.0480393	-0.319148	0.749615	0.999917	2009.87	0.0535675	0.0590368	0.907357	0.364218	0.966746	2009.87	0.0312224	0.0316061	0.98786	0.323221	0.864794
UPF1|ENSG00000005007	19	18831938	18868236	protein_coding	UPF1	ENSG00000005007	3276.83	0.0392353	0.0347439	1.12927	0.258783	0.998532	1350.7	0.0293728	0.0482929	0.608221	0.543041	0.999326	3968.86	-0.0922821	0.0425068	-2.17099	0.0299316	0.345871	3968.86	-0.108491	0.0443767	-2.44478	0.0144941	0.227412	3968.86	-0.0051381	0.0250292	-0.205285	0.83735	0.981782	1527.96	-0.0582607	0.0518876	-1.12283	0.261512	0.999917	1527.96	0.051368	0.0637006	0.806397	0.420014	0.974516	1527.96	0.05536	0.0339377	1.63122	0.102843	0.690236
CERS1|ENSG00000223802	19	18868545	18896727	protein_coding	CERS1	ENSG00000223802	64.7066	0.0387384	0.182439	0.212336	0.831845	0.998532	55.0145	0.132264	0.228499	0.578838	0.562699	0.999326	66.1974	-0.157815	0.241181	-0.654343	0.512891	0.885139	66.1974	0.00189603	0.250685	0.0075634	0.993965	0.999551	66.1974	0.0815439	0.115771	0.704358	0.48121	0.888971	66.9985	-0.1595	0.191451	-0.833108	0.404784	0.999917	66.9985	0.648772	0.240058	2.70256	0.00688068	0.487728	66.9985	0.363019	0.131956	2.75105	0.00594046	0.253026
COPE|ENSG00000105669	19	18899514	18919397	protein_coding	COPE	ENSG00000105669	824.605	-0.0714013	0.0537124	-1.32933	0.18374	0.998532	681.505	0.075184	0.0727789	1.03305	0.301582	0.999326	1076.6	0.0185992	0.0622006	0.299019	0.764925	0.958788	1076.6	-0.0644288	0.0646657	-0.996335	0.319087	0.773979	1076.6	-0.0409633	0.0307483	-1.33221	0.18279	0.698982	840.082	0.0353555	0.0573304	0.616697	0.537434	0.999917	840.082	-0.0274562	0.07026	-0.39078	0.69596	0.981576	840.082	-0.0321312	0.0372923	-0.861604	0.388905	0.890384
DDX49|ENSG00000105671	19	18919675	18928633	protein_coding	DDX49	ENSG00000105671	493.652	0.00952408	0.0719719	0.132331	0.894723	0.998532	611.104	0.0800993	0.0734452	1.0906	0.275449	0.999326	721.4	0.084133	0.0719083	1.17	0.241999	0.730138	721.4	0.0116647	0.0746389	0.156281	0.875811	0.976914	721.4	-0.0375687	0.0355585	-1.05653	0.290726	0.791736	760.435	0.094478	0.0680744	1.38786	0.165179	0.999917	760.435	0.108523	0.0841418	1.28977	0.197132	0.920271	760.435	-0.0106224	0.0470693	-0.225676	0.821453	0.980445
HOMER3|ENSG00000051128	19	18929201	18941261	protein_coding	HOMER3	ENSG00000051128	201.663	-0.20557	0.0952422	-2.15839	0.0308975	0.85869	176.727	0.0537547	0.125448	0.428502	0.668286	0.999326	218.13	0.0318726	0.138017	0.230933	0.817367	0.971081	218.13	-0.0155726	0.144858	-0.107503	0.91439	0.984373	218.13	-0.0240953	0.0668443	-0.360468	0.718497	0.954269	156.863	-0.0877063	0.140896	-0.622491	0.533619	0.999917	156.863	0.0698346	0.172247	0.405433	0.68516	0.980692	156.863	0.0799113	0.0916678	0.871749	0.383345	0.887666
HOMER3-AS1|ENSG00000269019	19	18940322	18946831	antisense	HOMER3-AS1	ENSG00000269019	33.9827	0.106379	0.234356	0.453922	0.649885	0.998532	NA	NA	NA	NA	NA	NA	42.8908	-0.257968	0.278378	-0.926682	0.354092	0.81118	42.8908	0.0775569	0.284868	0.272256	0.785426	0.95619	42.8908	0.167702	0.13146	1.27569	0.202064	0.721188	NA	NA	NA	NA	NA	NA	NA	NA	NA	NA	NA	NA	NA	NA	NA	NA	NA	NA
SUGP2|ENSG00000064607	19	18990888	19034023	protein_coding	SUGP2	ENSG00000064607	3893.59	-0.0292844	0.0354957	-0.825012	0.409365	0.998532	4240.69	0.012102	0.032921	0.367607	0.713166	0.999326	6296.78	-0.0762024	0.0311378	-2.44726	0.0143946	0.250523	6296.78	-0.100377	0.0325277	-3.0859	0.0020294	0.0734734	6296.78	-0.0096736	0.0200219	-0.48315	0.628989	0.933263	5719.88	-0.0138594	0.0295006	-0.469802	0.638497	0.999917	5719.88	0.0190847	0.03634	0.525171	0.599464	0.977906	5719.88	0.0160444	0.0193223	0.830356	0.406338	0.896996
ARMC6|ENSG00000105676	19	19033575	19060311	protein_coding	ARMC6	ENSG00000105676	1019.36	0.00258822	0.0516391	0.0501214	0.960026	0.998532	615.599	-0.0378702	0.0766126	-0.494307	0.621089	0.999326	1383.66	-0.0576655	0.0633702	-0.909978	0.362834	0.815669	1383.66	0.0490276	0.0659506	0.743399	0.45724	0.84458	1383.66	0.0534819	0.0313378	1.70663	0.0878913	0.56229	749.455	-0.112787	0.066038	-1.70791	0.0876525	0.947037	749.455	0.0436281	0.080689	0.540695	0.588718	0.977906	749.455	0.0836134	0.0431846	1.93619	0.052845	0.548602
SLC25A42|ENSG00000181035	19	19063999	19112888	protein_coding	SLC25A42	ENSG00000181035	209.662	0.0847546	0.102515	0.826754	0.408376	0.998532	425.167	-0.0296731	0.0894833	-0.331605	0.740187	0.999326	259.29	0.0857215	0.110786	0.773758	0.439074	0.850897	259.29	-0.273568	0.116395	-2.35034	0.0187561	0.258761	259.29	-0.177127	0.0550925	-3.21509	0.00130402	0.062838	495.59	0.112536	0.0731822	1.53776	0.124108	0.98453	495.59	0.0740201	0.0902044	0.820581	0.411885	0.973723	495.59	-0.0345121	0.049575	-0.696159	0.486329	0.926406
TMEM161A|ENSG00000064545	19	19119169	19138513	protein_coding	TMEM161A	ENSG00000064545	613.148	-0.0181689	0.060999	-0.297856	0.765813	0.998532	112.564	0.00660484	0.16258	0.0406251	0.967595	0.999326	809.227	0.0429968	0.0617184	0.696661	0.486015	0.872605	809.227	-0.00736983	0.0640923	-0.114988	0.908455	0.984154	809.227	-0.0256521	0.0302289	-0.848597	0.396105	0.849765	134.984	-0.16699	0.140993	-1.18438	0.236261	0.999917	134.984	0.0694328	0.170675	0.406813	0.684146	0.980692	134.984	0.125797	0.0915134	1.37463	0.169246	0.758662
BORCS8|ENSG00000254901	19	19176903	19192591	protein_coding	BORCS8	ENSG00000254901	105.182	0.0164806	0.139791	0.117895	0.906151	0.998532	54.3231	0.0150692	0.226177	0.0666259	0.94688	0.999326	164.327	-0.218524	0.140603	-1.55419	0.12014	0.580088	164.327	-0.0949493	0.143643	-0.661007	0.508608	0.864756	164.327	0.0628783	0.069079	0.910237	0.362698	0.835311	79.2194	0.142406	0.201034	0.708368	0.478717	0.999917	79.2194	-0.144404	0.248506	-0.58109	0.56118	0.977906	79.2194	-0.143811	0.130923	-1.09844	0.272014	0.835859
RFXANK|ENSG00000064490	19	19192229	19201869	protein_coding	RFXANK	ENSG00000064490	297.075	0.0723584	0.0827348	0.874582	0.381802	0.998532	151.412	-0.0866947	0.132196	-0.655803	0.511951	0.999326	393.206	-0.0208089	0.0872488	-0.238501	0.811493	0.96912	393.206	0.0575052	0.0893924	0.64329	0.520036	0.86986	393.206	0.0389663	0.0417352	0.933656	0.350481	0.826967	151.873	0.019735	0.145956	0.135211	0.892445	0.999917	151.873	0.178018	0.179248	0.99314	0.320642	0.956038	151.873	0.0635385	0.0960685	0.661388	0.508363	0.932664
NR2C2AP|ENSG00000184162	19	19201416	19203424	protein_coding	NR2C2AP	ENSG00000184162	150.469	0.034135	0.112605	0.303141	0.761783	0.998532	44.1842	0.372024	0.254552	1.46149	0.143882	0.999326	234.737	-0.00814838	0.115835	-0.0703449	0.943919	0.990474	234.737	0.0397279	0.120669	0.32923	0.741982	0.946018	234.737	0.023612	0.0559236	0.422219	0.672865	0.945725	63.8206	0.263711	0.221702	1.18948	0.234249	0.999917	63.8206	0.155343	0.273991	0.566963	0.570739	0.977906	63.8206	-0.0870638	0.146869	-0.592801	0.553314	0.943723
NCAN|ENSG00000130287	19	19211973	19252233	protein_coding	NCAN	ENSG00000130287	59.1422	-0.0678251	0.186557	-0.363562	0.716185	0.998532	5130.51	0.0485116	0.045502	1.06614	0.28636	0.999326	81.2436	-0.0571273	0.190346	-0.300124	0.764083	0.958788	81.2436	0.000845676	0.194892	0.0043392	0.996538	0.999599	81.2436	0.0291864	0.0914361	0.3192	0.749575	0.960551	6213.15	0.0201394	0.0350624	0.574386	0.565707	0.999917	6213.15	0.0389162	0.0433246	0.898248	0.369053	0.969035	6213.15	0.00446695	0.023612	0.189182	0.849951	0.984917
TM6SF2|ENSG00000213996	19	19264364	19273391	protein_coding	TM6SF2	ENSG00000213996	20.2156	-0.184598	0.289087	-0.638557	0.523111	0.998532	NA	NA	NA	NA	NA	NA	35.1633	-0.0817373	0.316684	-0.258104	0.796327	0.964972	35.1633	0.191366	0.321723	0.594814	0.551968	0.883938	35.1633	0.136066	0.150759	0.902542	0.366769	0.836958	NA	NA	NA	NA	NA	NA	NA	NA	NA	NA	NA	NA	NA	NA	NA	NA	NA	NA
SUGP1|ENSG00000105705	19	19276018	19320844	protein_coding	SUGP1	ENSG00000105705	595.52	-0.111245	0.0590255	-1.8847	0.0594704	0.960326	541.535	-0.048692	0.0759961	-0.640717	0.521707	0.999326	748.04	-0.106023	0.0735283	-1.44194	0.14932	0.624684	748.04	0.0721564	0.0762882	0.94584	0.34423	0.788986	748.04	0.0895228	0.0358501	2.49714	0.0125199	0.23963	694.517	0.00625169	0.0645653	0.0968275	0.922863	0.999917	694.517	0.0732064	0.0791355	0.925077	0.354926	0.964988	694.517	0.0269884	0.0424618	0.635592	0.525042	0.937973
MAU2|ENSG00000129933	19	19320681	19358755	protein_coding	MAU2	ENSG00000129933	1195.37	-0.0981517	0.0434188	-2.26058	0.0237851	0.85869	1662.53	0.0765233	0.0498916	1.53379	0.125081	0.999326	1652.07	-0.0183361	0.0576772	-0.317908	0.750554	0.956312	1652.07	-0.0563382	0.0601917	-0.935979	0.349284	0.792006	1652.07	-0.0179114	0.029055	-0.616466	0.537587	0.90718	2124.75	-0.00433879	0.039452	-0.109976	0.912428	0.999917	2124.75	0.0434823	0.0485421	0.895765	0.370379	0.969427	2124.75	0.020664	0.0259839	0.795261	0.426462	0.906977
GATAD2A|ENSG00000167491	19	19385826	19508931	protein_coding	GATAD2A	ENSG00000167491	3608.11	0.00749752	0.0362235	0.20698	0.836026	0.998532	1843.8	0.0797481	0.0495856	1.60829	0.107771	0.999326	4806.93	-0.0998475	0.0468279	-2.13222	0.0329886	0.361145	4806.93	-0.0263353	0.048868	-0.538907	0.589951	0.898392	4806.93	0.038888	0.0251053	1.54899	0.121383	0.616544	2141.53	-0.123157	0.039134	-3.14706	0.00164923	0.223727	2141.53	-0.0510386	0.0478108	-1.06751	0.285741	0.950925	2141.53	0.049981	0.0291495	1.71464	0.0864105	0.655201
TSSK6|ENSG00000178093	19	19512418	19515685	protein_coding	TSSK6	ENSG00000178093	59.264	-0.106477	0.182855	-0.5823	0.560365	0.998532	22	0.484284	0.357584	1.35432	0.175634	0.999326	66.9889	0.122954	0.237892	0.51685	0.605261	0.916425	66.9889	-0.297076	0.246092	-1.20717	0.227365	0.704114	66.9889	-0.207511	0.115092	-1.80301	0.0713874	0.524065	NA	NA	NA	NA	NA	NA	NA	NA	NA	NA	NA	NA	NA	NA	NA	NA	NA	NA
NDUFA13|ENSG00000186010	19	19515736	19529054	protein_coding	NDUFA13	ENSG00000186010	60.4582	0.0306893	0.172848	0.177551	0.859076	0.998532	113.204	0.0229044	0.172291	0.13294	0.89424	0.999326	82.7959	0.154181	0.225124	0.684874	0.493424	0.876374	82.7959	0.0726442	0.234756	0.309446	0.756983	0.950348	82.7959	-0.0408608	0.108492	-0.376625	0.706452	0.95262	149.071	0.291587	0.141816	2.0561	0.0397734	0.86648	149.071	0.0314129	0.173728	0.180817	0.856511	0.985992	149.071	-0.155617	0.0945411	-1.64602	0.099759	0.68042
AC011448.1|ENSG00000258674	19	19516227	19536076	protein_coding	AC011448.1	ENSG00000258674	NA	NA	NA	NA	NA	NA	18.1931	0.323995	0.383626	0.844557	0.398358	0.999326	NA	NA	NA	NA	NA	NA	NA	NA	NA	NA	NA	NA	NA	NA	NA	NA	NA	NA	24.0364	-0.523098	0.396142	-1.32048	0.186674	0.999917	24.0364	-0.242271	0.465128	-0.52087	0.602457	0.977906	24.0364	0.184968	0.257104	0.719427	0.471878	0.924679
YJEFN3|ENSG00000250067	19	19528861	19537581	protein_coding	YJEFN3	ENSG00000250067	71.117	-0.0367567	0.176842	-0.20785	0.835346	0.998532	203.162	0.0594379	0.133225	0.446145	0.655492	0.999326	75.0075	0.218049	0.198691	1.09743	0.272453	0.754965	75.0075	0.479938	0.204571	2.34607	0.0189724	0.260129	75.0075	0.126176	0.10176	1.23994	0.214998	0.733012	247.441	0.0166169	0.110888	0.149852	0.880881	0.999917	247.441	-0.255243	0.135709	-1.88081	0.0599976	0.817871	247.441	-0.116512	0.073915	-1.5763	0.114957	0.707265
CILP2|ENSG00000160161	19	19538248	19546659	protein_coding	CILP2	ENSG00000160161	356.215	-0.136014	0.0752472	-1.80756	0.0706746	0.975919	231.163	0.215232	0.111778	1.92552	0.0541637	0.826936	315.53	-0.244673	0.106174	-2.30446	0.021197	0.298961	315.53	-0.278099	0.108331	-2.56712	0.0102547	0.188911	315.53	-0.0129204	0.0588472	-0.219559	0.826215	0.979917	122.072	0.297302	0.263376	1.12881	0.258977	0.999917	122.072	0.165205	0.321879	0.513252	0.607775	0.977906	122.072	-0.099942	0.175914	-0.568131	0.569946	0.946503
PBX4|ENSG00000105717	19	19561707	19618916	protein_coding	PBX4	ENSG00000105717	48.5055	0.11861	0.224782	0.527667	0.59773	0.998532	227.285	-0.0890626	0.108908	-0.817779	0.413483	0.999326	65.2328	-0.0589813	0.255065	-0.23124	0.817128	0.971081	65.2328	0.0988198	0.265998	0.371506	0.710261	0.936349	65.2328	0.0779807	0.122331	0.637455	0.523829	0.903624	296.126	-0.0454734	0.0932428	-0.487688	0.625771	0.999917	296.126	0.0662082	0.113239	0.584676	0.558765	0.977906	296.126	0.0544478	0.0603451	0.902274	0.366911	0.880104
PHF5CP|ENSG00000267178	19	19588091	19588415	processed_pseudogene	PHF5CP	ENSG00000267178	NA	NA	NA	NA	NA	NA	13.8067	-0.0451046	0.460418	-0.0979643	0.921961	0.999326	NA	NA	NA	NA	NA	NA	NA	NA	NA	NA	NA	NA	NA	NA	NA	NA	NA	NA	NA	NA	NA	NA	NA	NA	NA	NA	NA	NA	NA	NA	NA	NA	NA	NA	NA	NA
LPAR2|ENSG00000064547	19	19623668	19628930	protein_coding	LPAR2	ENSG00000064547	483.421	-0.0550846	0.0648425	-0.849514	0.395596	0.998532	1659.37	-0.00627945	0.0511215	-0.122834	0.902239	0.999326	626.821	-0.163392	0.0826813	-1.97616	0.0481363	0.41462	626.821	-0.082438	0.0857896	-0.960932	0.336586	0.783084	626.821	0.0443434	0.0427866	1.03639	0.300022	0.797764	2085.74	-0.0376962	0.0536441	-0.70271	0.482236	0.999917	2085.74	0.0703404	0.06599	1.06592	0.286458	0.951425	2085.74	0.051296	0.0352625	1.45469	0.145755	0.736208
GMIP|ENSG00000089639	19	19629476	19643667	protein_coding	GMIP	ENSG00000089639	387.381	0.0384955	0.0748403	0.514368	0.606994	0.998532	1693.64	0.0142296	0.0515168	0.276213	0.782385	0.999326	433.062	-0.0820398	0.0855258	-0.959241	0.337438	0.800915	433.062	-0.00957651	0.0880501	-0.108762	0.913391	0.984373	433.062	0.03698	0.0416906	0.887011	0.375073	0.839707	1893.02	-0.0188914	0.0563014	-0.33554	0.737218	0.999917	1893.02	0.0222309	0.0691951	0.321279	0.747999	0.985992	1893.02	0.020294	0.0368726	0.550381	0.582058	0.949209
ATP13A1|ENSG00000105726	19	19645198	19663693	protein_coding	ATP13A1	ENSG00000105726	1392.52	0.0144325	0.0496465	0.290705	0.771277	0.998532	1065.77	0.0577941	0.0608131	0.950356	0.341931	0.999326	1711.22	-0.0486642	0.055087	-0.883406	0.377017	0.823343	1711.22	-0.101192	0.0573627	-1.76407	0.0777201	0.48245	1711.22	-0.0241132	0.0289205	-0.833775	0.404408	0.852252	1217.84	-0.0440905	0.0577953	-0.762873	0.445539	0.999917	1217.84	-0.0344726	0.0709386	-0.48595	0.627003	0.977906	1217.84	0.0111429	0.038142	0.292142	0.770178	0.975754
ZNF101|ENSG00000181896	19	19668796	19683509	protein_coding	ZNF101	ENSG00000181896	1018.87	-0.0195879	0.0527373	-0.371423	0.710323	0.998532	89.112	0.0693868	0.175211	0.396018	0.692092	0.999326	1826.79	0.0221741	0.0472247	0.469544	0.638681	0.926533	1826.79	-0.0497285	0.0493502	-1.00767	0.313615	0.769344	1826.79	-0.0355652	0.023667	-1.50273	0.132908	0.635029	138.82	-0.00560588	0.144118	-0.0388978	0.968972	0.999917	138.82	0.0034099	0.176777	0.0192893	0.98461	0.998799	138.82	0.00466876	0.0936418	0.0498576	0.960236	0.995326
ZNF14|ENSG00000105708	19	19710471	19733097	protein_coding	ZNF14	ENSG00000105708	155.16	-0.0473372	0.126608	-0.373889	0.708487	0.998532	225.143	0.0498965	0.112244	0.444535	0.656656	0.999326	274.939	0.156739	0.110413	1.41957	0.155734	0.632429	274.939	0.179038	0.11577	1.54649	0.121986	0.566522	274.939	0.00694308	0.0562781	0.123371	0.901813	0.991349	342.533	-0.0119084	0.101529	-0.117291	0.90663	0.999917	342.533	0.0829104	0.124062	0.668298	0.503943	0.977906	342.533	0.0418149	0.0661356	0.632261	0.527217	0.939077
LINC00663|ENSG00000266904	19	19757366	19776423	lincRNA	LINC00663	ENSG00000266904	51.5117	0.0455073	0.189777	0.239794	0.81049	0.998532	74.9957	0.00389307	0.185054	0.0210375	0.983216	0.999326	73.7034	-0.0977651	0.206798	-0.472756	0.636387	0.926003	73.7034	-0.346902	0.216368	-1.6033	0.108869	0.543671	73.7034	-0.122068	0.10304	-1.18466	0.236151	0.749852	99.2226	-0.0588818	0.156285	-0.376758	0.706353	0.999917	99.2226	-0.151208	0.188087	-0.803924	0.421441	0.974627	99.2226	-0.0312659	0.101497	-0.308047	0.758047	0.973062
AC011477.1|ENSG00000267419	19	19776602	19836073	transcribed_unprocessed_pseudogene	AC011477.1	ENSG00000267419	40.0805	0.00728415	0.203668	0.0357647	0.97147	0.998532	NA	NA	NA	NA	NA	NA	60.1481	0.369938	0.220057	1.6811	0.0927437	0.531572	60.1481	-0.193217	0.233212	-0.828503	0.407386	0.823412	60.1481	-0.285302	0.107878	-2.64468	0.00817685	0.193161	NA	NA	NA	NA	NA	NA	NA	NA	NA	NA	NA	NA	NA	NA	NA	NA	NA	NA
ZNF506|ENSG00000081665	19	19785839	19821751	protein_coding	ZNF506	ENSG00000081665	354.37	-0.0349065	0.0917635	-0.380397	0.703651	0.998532	854.378	-0.160714	0.0583281	-2.75534	0.00586314	0.291461	681.208	0.0179396	0.0724625	0.247571	0.804466	0.967457	681.208	-0.118628	0.075771	-1.56562	0.117438	0.560167	681.208	-0.0671268	0.0360165	-1.86378	0.0623528	0.49841	1253.23	-0.0520392	0.0549286	-0.947396	0.343437	0.999917	1253.23	0.0275354	0.0670837	0.410463	0.681466	0.980692	1253.23	0.0415868	0.035802	1.16158	0.245408	0.826198
AC011477.2|ENSG00000267481	19	19788755	19790531	sense_intronic	AC011477.2	ENSG00000267481	34.4738	-0.129957	0.23054	-0.563708	0.572953	0.998532	102.411	0.00149848	0.161841	0.00925894	0.992613	0.999326	70.0329	-0.0426254	0.197058	-0.216309	0.828747	0.97369	70.0329	-0.233356	0.207503	-1.12459	0.260763	0.732348	70.0329	-0.0908655	0.0967804	-0.938884	0.34779	0.82602	164.512	-0.241011	0.120168	-2.00563	0.0448959	0.893024	164.512	-0.18123	0.145255	-1.24767	0.212151	0.92586	164.512	0.061657	0.0834588	0.738772	0.460046	0.91932
ZNF253|ENSG00000256771	19	19865886	19894674	protein_coding	ZNF253	ENSG00000256771	673.125	0.00995865	0.060582	0.164383	0.86943	0.998532	554.404	-0.157478	0.0756929	-2.08049	0.0374809	0.724132	1263.62	0.0152168	0.0567112	0.26832	0.788453	0.962691	1263.62	0.0536658	0.0587869	0.912887	0.361302	0.799249	1263.62	0.018408	0.0282286	0.652104	0.514334	0.899222	841.385	0.0488362	0.0635487	0.768485	0.442199	0.999917	841.385	-0.0522458	0.0780523	-0.669368	0.50326	0.977906	841.385	-0.0502053	0.041425	-1.21195	0.22553	0.81639
ZNF93|ENSG00000184635	19	19900913	19963464	protein_coding	ZNF93	ENSG00000184635	915.738	-0.0132204	0.0535317	-0.246965	0.804936	0.998532	167.552	-0.20568	0.137688	-1.4938	0.135227	0.999326	1542.57	0.0174881	0.0466768	0.374664	0.70791	0.944341	1542.57	0.0105381	0.0486642	0.216547	0.828561	0.964616	1542.57	-0.00384569	0.0232815	-0.165182	0.868801	0.987319	281.636	0.00324465	0.101828	0.0318641	0.97458	0.999917	281.636	0.0653559	0.124448	0.525166	0.599468	0.977906	281.636	0.0254584	0.0664217	0.383284	0.701509	0.966351
ZNF682|ENSG00000197124	19	19997058	20039506	protein_coding	ZNF682	ENSG00000197124	261.386	0.107145	0.0870379	1.23102	0.218316	0.998532	138.062	-0.0980126	0.144121	-0.680072	0.496459	0.999326	546.163	-0.12999	0.0801122	-1.6226	0.104676	0.553018	546.163	-0.0138798	0.0828581	-0.167512	0.866967	0.974552	546.163	0.0596997	0.0397357	1.50242	0.132988	0.635234	195.212	0.0889363	0.118829	0.748437	0.454196	0.999917	195.212	-0.0697242	0.146301	-0.47658	0.633661	0.979554	195.212	-0.080867	0.0773987	-1.04481	0.296111	0.852348
ZNF90|ENSG00000213988	19	20077994	20127076	protein_coding	ZNF90	ENSG00000213988	1719.75	-0.0153726	0.0437778	-0.351151	0.725475	0.998532	28.7579	-0.474135	0.319368	-1.4846	0.137649	0.999326	3234.77	0.0431766	0.0431126	1.00148	0.316593	0.788333	3234.77	-0.0268357	0.0450162	-0.596135	0.551085	0.883345	3234.77	-0.0352278	0.0218867	-1.60956	0.107495	0.595401	52.6806	0.335823	0.241517	1.39047	0.164385	0.999917	52.6806	0.416832	0.299688	1.39089	0.164259	0.915431	52.6806	-0.0247717	0.16566	-0.149533	0.881133	0.987573
AC011447.3|ENSG00000267383	19	20125377	20321305	antisense	AC011447.3	ENSG00000267383	453.434	-0.121273	0.148421	-0.817086	0.413879	0.998532	25.2476	-0.470779	0.342218	-1.37567	0.168925	0.999326	803.105	-0.142991	0.0685313	-2.0865	0.0369331	0.373518	803.105	-0.163149	0.0706744	-2.30845	0.0209738	0.27285	803.105	-0.0065463	0.0380046	-0.17225	0.863241	0.986973	34.3842	-0.103658	0.25755	-0.402478	0.687332	0.999917	34.3842	-0.133741	0.314167	-0.425702	0.670325	0.980692	34.3842	0.00190554	0.168283	0.0113234	0.990965	0.999627
ZNF486|ENSG00000256229	19	20167228	20200490	protein_coding	ZNF486	ENSG00000256229	300.077	0.188971	0.0855305	2.2094	0.0271471	0.85869	52.9003	-0.273921	0.225957	-1.21227	0.225408	0.999326	602.767	-0.0181946	0.0872775	-0.208469	0.834863	0.974495	602.767	0.0953295	0.0905511	1.05277	0.292446	0.756046	602.767	0.0556007	0.0426377	1.30403	0.192225	0.709286	72.694	0.0474953	0.18284	0.259764	0.795046	0.999917	72.694	-0.123503	0.222304	-0.555558	0.578513	0.977906	72.694	-0.0793582	0.118456	-0.669938	0.502898	0.930919
AC011447.4|ENSG00000267771	19	20206844	20206954	unprocessed_pseudogene	AC011447.4	ENSG00000267771	23.6143	-0.2467	0.272643	-0.904846	0.365547	0.998532	NA	NA	NA	NA	NA	NA	38.4583	-0.164988	0.332627	-0.496017	0.619883	0.922542	38.4583	0.0697182	0.340112	0.204986	0.837583	0.966949	38.4583	0.117892	0.15894	0.741736	0.458247	0.878874	NA	NA	NA	NA	NA	NA	NA	NA	NA	NA	NA	NA	NA	NA	NA	NA	NA	NA
AC011447.6|ENSG00000279039	19	20207192	20209789	TEC	AC011447.6	ENSG00000279039	226.337	-0.222024	0.11951	-1.85779	0.063199	0.963118	NA	NA	NA	NA	NA	NA	456.097	-0.178215	0.101248	-1.76019	0.0783759	0.498365	456.097	-0.126156	0.105415	-1.19676	0.231402	0.708062	456.097	0.0287225	0.0521188	0.551097	0.581567	0.921005	NA	NA	NA	NA	NA	NA	NA	NA	NA	NA	NA	NA	NA	NA	NA	NA	NA	NA
AC011447.7|ENSG00000280079	19	20220597	20222186	TEC	AC011447.7	ENSG00000280079	326.561	-0.117371	0.150165	-0.78161	0.434444	0.998532	21.7872	0.439248	0.370321	1.18613	0.235572	0.999326	660.878	-0.210888	0.0840847	-2.50805	0.0121401	0.226642	660.878	-0.00734419	0.0865182	-0.0848861	0.932352	0.987669	660.878	0.104166	0.0426392	2.44297	0.0145671	0.260874	33.3507	-0.0892522	0.270886	-0.329482	0.741791	0.999917	33.3507	-0.0750085	0.332982	-0.225263	0.821775	0.985992	33.3507	0.0187659	0.177063	0.105984	0.915595	0.990121
ZNF826P|ENSG00000231205	19	20340269	20424969	transcribed_unprocessed_pseudogene	ZNF826P	ENSG00000231205	640.111	0.403757	0.181075	2.22978	0.0257623	0.85869	124.857	0.106452	0.170994	0.622549	0.533581	0.999326	1034.35	-1.96329	0.564535	-3.47771	0.000505715	0.038437	1034.35	-0.411773	0.5577	-0.738341	0.460307	0.845492	1034.35	0.710422	0.308963	2.29937	0.0214839	0.315707	141.414	-0.834187	0.685144	-1.21754	0.223401	0.999917	141.414	0.531158	0.847765	0.626539	0.530961	0.977906	141.414	0.699226	0.443636	1.57613	0.114996	0.707265
ZNF737|ENSG00000237440	19	20535825	20565809	protein_coding	ZNF737	ENSG00000237440	233.844	-0.129938	0.102893	-1.26285	0.206644	0.998532	540.897	-0.233736	0.18195	-1.28462	0.198926	0.999326	446.565	0.0326872	0.0901195	0.36271	0.716822	0.947583	446.565	0.11693	0.0930625	1.25647	0.208947	0.685441	446.565	0.0410298	0.0441013	0.930354	0.352188	0.827918	906.832	-0.0377886	0.0562064	-0.672319	0.50138	0.999917	906.832	0.176879	0.0689628	2.56485	0.0103221	0.548123	906.832	0.0960628	0.0381711	2.51664	0.0118481	0.327546
ZNF626|ENSG00000188171	19	20620061	20661596	protein_coding	ZNF626	ENSG00000188171	517.368	-0.00892714	0.0682513	-0.130798	0.895935	0.998532	366.758	-0.0675348	0.0908054	-0.743731	0.457039	0.999326	1066.62	0.0183156	0.0576595	0.317652	0.750749	0.956312	1066.62	-0.02932	0.0597219	-0.490943	0.623467	0.907657	1066.62	-0.0236703	0.0282573	-0.837669	0.402217	0.851304	539.577	-0.0331578	0.0725799	-0.456845	0.647782	0.999917	539.577	-0.0125647	0.0889031	-0.14133	0.887609	0.988437	539.577	0.0138777	0.0473984	0.292788	0.769684	0.975754
ZNF66|ENSG00000160229	19	20776304	20807322	protein_coding	ZNF66	ENSG00000160229	527.763	-0.0220613	0.0725402	-0.304125	0.761033	0.998532	109.714	-0.140866	0.165365	-0.851849	0.394298	0.999326	961.882	0.0126288	0.0676819	0.186591	0.851981	0.977667	961.882	0.0196679	0.0705805	0.27866	0.780506	0.955566	961.882	0.00311598	0.033346	0.0934439	0.925551	0.993565	182.985	0.185113	0.120635	1.53449	0.12491	0.98453	182.985	0.0326262	0.147434	0.221293	0.824864	0.985992	182.985	-0.0938608	0.0798171	-1.17595	0.239615	0.822813
ZNF85|ENSG00000105750	19	20923222	20950697	protein_coding	ZNF85	ENSG00000105750	244.436	0.384147	0.207325	1.85288	0.0639001	0.963118	106.093	-0.0166608	0.175472	-0.0949488	0.924356	0.999326	432.878	-0.205827	0.0899414	-2.28846	0.0221107	0.303555	432.878	-0.517768	0.0948261	-5.46018	4.75651e-08	1.96223e-05	432.878	-0.145618	0.060618	-2.40222	0.0162959	0.273984	131.638	-0.142999	0.128271	-1.11482	0.264928	0.999917	131.638	0.0717461	0.162454	0.441638	0.658751	0.980692	131.638	0.114379	0.0851138	1.34383	0.179002	0.771913
ZNF430|ENSG00000118620	19	21020620	21060050	protein_coding	ZNF430	ENSG00000118620	255.986	-0.0521934	0.0872996	-0.597865	0.54993	0.998532	244.936	-0.123446	0.114532	-1.07783	0.28111	0.999326	498.678	-0.111391	0.0883554	-1.26071	0.207412	0.695024	498.678	-0.134997	0.091185	-1.48048	0.138746	0.596531	498.678	-0.010084	0.0449905	-0.224137	0.822651	0.979519	389.593	-0.135076	0.0867013	-1.55794	0.119247	0.977176	389.593	-0.0112094	0.106087	-0.105662	0.91585	0.989663	389.593	0.0735832	0.0573623	1.28278	0.199569	0.792141
ZNF714|ENSG00000160352	19	21082159	21125270	protein_coding	ZNF714	ENSG00000160352	1033.4	0.256193	0.207928	1.23212	0.217903	0.998532	515.642	0.163922	0.178628	0.917668	0.358793	0.999326	2115.59	-0.166708	0.139419	-1.19573	0.231801	0.720714	2115.59	-0.22911	0.146042	-1.5688	0.116695	0.558638	2115.59	-0.0246364	0.0753097	-0.327135	0.743566	0.959839	892.884	-0.143203	0.0699398	-2.04751	0.0406076	0.870503	892.884	0.191757	0.0872066	2.19888	0.0278861	0.69496	892.884	0.163362	0.046257	3.53162	0.000413017	0.0501303
VN1R81P|ENSG00000268357	19	21123817	21124188	unprocessed_pseudogene	VN1R81P	ENSG00000268357	32.4308	0.374832	0.240457	1.55883	0.119036	0.998532	20.4673	-0.00765434	0.445463	-0.0171829	0.986291	0.999326	67.7343	-0.190332	0.239471	-0.794804	0.426727	0.846455	67.7343	-0.366941	0.251497	-1.45903	0.144557	0.602376	67.7343	-0.0777609	0.119741	-0.649408	0.516075	0.900624	31.3297	-0.244132	0.287214	-0.85	0.395325	0.999917	31.3297	0.119637	0.356654	0.335444	0.73729	0.985992	31.3297	0.192203	0.188942	1.01726	0.309032	0.857221
ZNF431|ENSG00000196705	19	21142024	21196053	protein_coding	ZNF431	ENSG00000196705	1012.37	-0.0423098	0.0547251	-0.773133	0.439444	0.998532	849.878	-0.0492867	0.0589641	-0.835876	0.403225	0.999326	2031.31	-0.0171353	0.0428305	-0.400073	0.689103	0.939883	2031.31	-0.0438684	0.0447317	-0.980699	0.326741	0.776398	2031.31	-0.0125461	0.0218697	-0.573675	0.566188	0.91764	1418.74	0.0307554	0.0547356	0.56189	0.574191	0.999917	1418.74	0.0567442	0.067054	0.846246	0.397415	0.972575	1418.74	0.00589495	0.036387	0.162007	0.871301	0.987492
AC022432.1|ENSG00000268747	19	21276023	21276332	processed_pseudogene	AC022432.1	ENSG00000268747	NA	NA	NA	NA	NA	NA	18.7918	-0.120787	0.387854	-0.311424	0.755478	0.999326	NA	NA	NA	NA	NA	NA	NA	NA	NA	NA	NA	NA	NA	NA	NA	NA	NA	NA	NA	NA	NA	NA	NA	NA	NA	NA	NA	NA	NA	NA	NA	NA	NA	NA	NA	NA
VN1R83P|ENSG00000268521	19	21289554	21289998	unprocessed_pseudogene	VN1R83P	ENSG00000268521	36.681	0.0572067	0.233548	0.244946	0.806498	0.998532	80.0696	0.0852803	0.176813	0.482318	0.62958	0.999326	78.2043	-0.261226	0.191799	-1.36198	0.173205	0.658301	78.2043	-0.213861	0.192501	-1.11096	0.266585	0.737008	78.2043	0.0241389	0.0931132	0.259242	0.795448	0.974121	119.706	0.0133746	0.145464	0.0919443	0.926742	0.999917	119.706	0.167696	0.180206	0.930579	0.352072	0.964988	119.706	0.0616482	0.0957471	0.643865	0.519663	0.937257
ZNF708|ENSG00000182141	19	21291160	21329425	protein_coding	ZNF708	ENSG00000182141	689.577	0.0104448	0.0553342	0.188758	0.850283	0.998532	796.803	-0.134255	0.0639476	-2.09946	0.0357768	0.717445	1433.97	0.0535874	0.0526656	1.0175	0.308914	0.785356	1433.97	-0.0183115	0.054709	-0.334707	0.737846	0.945288	1433.97	-0.0364074	0.0261451	-1.39252	0.163766	0.680477	1281.89	0.0687405	0.0516577	1.33069	0.18329	0.999917	1281.89	-0.074209	0.0635737	-1.16729	0.243093	0.937097	1281.89	-0.070916	0.0337111	-2.10364	0.0354096	0.484832
ZNF738|ENSG00000172687	19	21358930	21379302	protein_coding	ZNF738	ENSG00000172687	797.039	0.0353527	0.0574544	0.615318	0.538345	0.998532	420.077	-0.0625382	0.0890262	-0.70247	0.482386	0.999326	1537.69	0.0134287	0.0598086	0.224529	0.822346	0.972601	1537.69	0.0488069	0.0623574	0.782697	0.433805	0.835883	1537.69	0.0167271	0.0298918	0.559589	0.57576	0.920386	627.892	0.0315719	0.0653492	0.483125	0.629007	0.999917	627.892	0.0789917	0.0803701	0.982849	0.325682	0.956963	627.892	0.0147211	0.0433349	0.339705	0.734079	0.969883
AC010615.1|ENSG00000213976	19	21382865	21387177	unprocessed_pseudogene	AC010615.1	ENSG00000213976	218.447	-0.10582	0.0897233	-1.1794	0.238239	0.998532	83.6603	-0.178966	0.17582	-1.0179	0.308728	0.999326	402.641	-0.0731821	0.101479	-0.721155	0.470814	0.865299	402.641	-0.00409346	0.104897	-0.0390236	0.968872	0.995513	402.641	0.0351921	0.0492226	0.714958	0.474635	0.887288	119.749	-0.149405	0.139544	-1.07067	0.28432	0.999917	119.749	-0.0126038	0.170682	-0.0738439	0.941135	0.995578	119.749	0.0809358	0.0914637	0.884895	0.376213	0.884687
ZNF493|ENSG00000196268	19	21397119	21427573	protein_coding	ZNF493	ENSG00000196268	743.004	-0.0252294	0.0554583	-0.454925	0.649163	0.998532	822.566	-0.0503839	0.066959	-0.752459	0.451775	0.999326	1589.97	0.0478082	0.0472882	1.011	0.312019	0.787346	1589.97	0.0824305	0.0491702	1.67643	0.0936533	0.514804	1589.97	0.0155678	0.0248157	0.627338	0.530437	0.905899	1208.47	0.0367275	0.0524554	0.700166	0.483824	0.999917	1208.47	0.0420469	0.0643827	0.653077	0.513706	0.977906	1208.47	-0.00369371	0.0348101	-0.10611	0.915495	0.990121
AC010615.2|ENSG00000268119	19	21444241	21463908	processed_transcript	AC010615.2	ENSG00000268119	523.942	-0.0980177	0.0782646	-1.25239	0.210428	0.998532	92.7513	-0.335656	0.184259	-1.82165	0.0685078	0.895945	828.921	0.479036	0.129656	3.69468	0.000220165	0.0234205	828.921	-0.53733	0.136119	-3.94751	7.89672e-05	0.00884537	828.921	-0.507974	0.061596	-8.24687	1.62598e-16	1.37509e-13	139.074	0.0200685	0.258135	0.0777442	0.938032	0.999917	139.074	0.0738516	0.318718	0.231714	0.81676	0.985992	139.074	0.0194105	0.166474	0.116598	0.907179	0.988413
ZNF429|ENSG00000197013	19	21496682	21556270	protein_coding	ZNF429	ENSG00000197013	169.763	0.0752989	0.108088	0.696641	0.486027	0.998532	248.326	-0.108951	0.118044	-0.922976	0.35602	0.999326	299.594	0.028457	0.108364	0.262606	0.792855	0.963664	299.594	0.0264748	0.110335	0.239948	0.810371	0.961228	299.594	-0.0012084	0.0514555	-0.0234844	0.981264	0.997946	340.976	-0.127781	0.101558	-1.25821	0.208317	0.999917	340.976	0.0169844	0.124214	0.136735	0.89124	0.988437	340.976	0.0813162	0.0667048	1.21905	0.222827	0.813907
ZNF100|ENSG00000197020	19	21722766	21767628	protein_coding	ZNF100	ENSG00000197020	399.595	-0.0451702	0.0724975	-0.623059	0.533246	0.998532	194.825	0.0329091	0.114913	0.286383	0.774585	0.999326	859.819	0.0298083	0.0655274	0.454898	0.649183	0.928635	859.819	0.0443079	0.0681764	0.649901	0.515756	0.868007	859.819	0.00623087	0.0323653	0.192517	0.847337	0.983969	304.486	-0.106238	0.0976653	-1.08778	0.276693	0.999917	304.486	0.0802416	0.119621	0.670798	0.502349	0.977906	304.486	0.0949884	0.0635687	1.49426	0.135107	0.724369
ZNF43|ENSG00000198521	19	21804949	21852125	protein_coding	ZNF43	ENSG00000198521	1891.22	0.0348708	0.043384	0.803771	0.421529	0.998532	792.563	-0.0634969	0.0622753	-1.01962	0.307911	0.999326	3679.85	0.097226	0.0429998	2.26108	0.0237542	0.311232	3679.85	0.034005	0.0449372	0.756722	0.449216	0.843115	3679.85	-0.0334212	0.0233374	-1.43209	0.152119	0.66296	1206.67	-0.017622	0.0558797	-0.315356	0.752492	0.999917	1206.67	-0.00838039	0.0686238	-0.122121	0.902803	0.988437	1206.67	0.00671806	0.0365324	0.183893	0.854097	0.985401
AC074135.1|ENSG00000267886	19	23075201	23100361	lincRNA	AC074135.1	ENSG00000267886	325.89	-0.0532315	0.0795074	-0.669517	0.503166	0.998532	129.331	-0.0570653	0.140862	-0.405115	0.685393	0.999326	530.531	-0.00399746	0.0792471	-0.050443	0.959769	0.993216	530.531	0.176093	0.0820909	2.1451	0.031945	0.333942	530.531	0.0877107	0.0396256	2.21349	0.0268641	0.348078	206.491	0.0350454	0.122548	0.285974	0.774898	0.999917	206.491	0.191283	0.150891	1.26769	0.204908	0.921962	206.491	0.0593744	0.0815553	0.728026	0.466598	0.921204
ZNF730|ENSG00000183850	19	23075210	23147219	protein_coding	ZNF730	ENSG00000183850	538.84	-0.0946478	0.0711828	-1.32965	0.183635	0.998532	197.307	-0.106784	0.114792	-0.930242	0.352246	0.999326	1163.36	-0.013783	0.0594045	-0.232019	0.816524	0.971081	1163.36	-0.0130537	0.0613805	-0.212669	0.831585	0.965635	1163.36	0.000675857	0.0291015	0.0232242	0.981471	0.997946	307.431	0.0443411	0.0918764	0.482617	0.629368	0.999917	307.431	-0.0890152	0.11303	-0.787534	0.43097	0.97602	307.431	-0.0626129	0.0600089	-1.04339	0.296766	0.852348
AC124856.1|ENSG00000268105	19	23125665	23128543	processed_pseudogene	AC124856.1	ENSG00000268105	46.2973	0.10911	0.216335	0.504359	0.614009	0.998532	20.6652	0.0273191	0.360852	0.0757074	0.939652	0.999326	75.6605	-0.0683602	0.204321	-0.334573	0.737947	0.953328	75.6605	0.0348596	0.211983	0.164445	0.869381	0.974661	75.6605	0.0518304	0.0982266	0.527661	0.597735	0.925969	34.4012	-0.100564	0.274185	-0.366774	0.713788	0.999917	34.4012	-0.064952	0.328191	-0.197909	0.843116	0.985992	34.4012	0.0300863	0.177368	0.169627	0.865304	0.987492
ZNF724|ENSG00000196081	19	23221599	23250390	protein_coding	ZNF724	ENSG00000196081	471.948	-0.0340467	0.0654839	-0.519924	0.603116	0.998532	62.9232	-0.239616	0.20187	-1.18698	0.235235	0.999326	893.629	0.0133441	0.0651256	0.204898	0.837652	0.974495	893.629	0.144966	0.0676677	2.14233	0.0321672	0.334895	893.629	0.0636625	0.0330575	1.92581	0.0541275	0.471914	85.8761	-0.0630569	0.177405	-0.355441	0.722259	0.999917	85.8761	-0.284684	0.216344	-1.31588	0.188213	0.917734	85.8761	-0.085129	0.116882	-0.728335	0.466408	0.921161
IPO5P1|ENSG00000269837	19	23255053	23257939	transcribed_processed_pseudogene	IPO5P1	ENSG00000269837	212.285	0.0181147	0.0986108	0.183699	0.85425	0.998532	341.353	-0.133407	0.0966759	-1.37994	0.167606	0.999326	370.394	0.0958431	0.095061	1.00823	0.313345	0.787346	370.394	0.23884	0.0984692	2.42553	0.015286	0.232238	370.394	0.0676197	0.0491452	1.37592	0.168847	0.686102	508.561	-0.00279479	0.0754768	-0.0370285	0.970462	0.999917	508.561	0.103131	0.092767	1.11172	0.266257	0.944206	508.561	0.0445714	0.0498569	0.893986	0.37133	0.882044
AC092329.4|ENSG00000284428	19	23259906	23274251	processed_transcript	AC092329.4	ENSG00000284428	224.786	-0.078503	0.108355	-0.724496	0.468762	0.998532	295.562	-0.0206812	0.1087	-0.19026	0.849105	0.999326	398.572	0.0618317	0.097216	0.636024	0.524761	0.890686	398.572	-0.0617768	0.101131	-0.61086	0.541293	0.878639	398.572	-0.0617817	0.0471604	-1.31003	0.190184	0.70819	444.365	-0.00362218	0.087326	-0.0414788	0.966914	0.999917	444.365	0.21932	0.106857	2.05247	0.0401239	0.758455	444.365	0.0941502	0.0592059	1.59022	0.111786	0.706287
ZNF91|ENSG00000167232	19	23304991	23395560	protein_coding	ZNF91	ENSG00000167232	1480.34	-0.0163875	0.0457633	-0.358093	0.720273	0.998532	4467.71	-0.0511064	0.037997	-1.34501	0.178622	0.999326	2766.06	0.0104298	0.0383603	0.271891	0.785706	0.961824	2766.06	-0.0284082	0.0401108	-0.708243	0.478794	0.853533	2766.06	-0.0191799	0.0194792	-0.984635	0.324803	0.815319	6852.39	0.0560884	0.0361384	1.55204	0.120652	0.980364	6852.39	0.0170785	0.0446206	0.38275	0.701905	0.983507	6852.39	-0.0256839	0.0245592	-1.0458	0.295655	0.852348
LINC01224|ENSG00000269416	19	23399233	23416075	lincRNA	LINC01224	ENSG00000269416	650.477	-0.0237317	0.0576706	-0.411504	0.680703	0.998532	94.2626	0.0365888	0.167239	0.218782	0.82682	0.999326	1062.68	-0.114315	0.0564491	-2.0251	0.0428575	0.394768	1062.68	0.0100062	0.0584617	0.171158	0.864099	0.974125	1062.68	0.0634211	0.028415	2.23196	0.0256176	0.34091	145.547	-0.240513	0.137709	-1.74653	0.080719	0.942429	145.547	0.0982945	0.167972	0.585182	0.558425	0.977906	145.547	0.180687	0.0901333	2.00466	0.044999	0.519242
ZNF675|ENSG00000197372	19	23525631	23687220	protein_coding	ZNF675	ENSG00000197372	511.806	-0.0555826	0.0608761	-0.913044	0.361219	0.998532	368.601	-0.039059	0.0872215	-0.447814	0.654288	0.999326	979.83	-0.00418045	0.0649597	-0.0643545	0.948688	0.991508	979.83	-0.0311558	0.0680413	-0.457895	0.647028	0.915078	979.83	-0.013041	0.0320421	-0.406996	0.684011	0.948353	579.282	0.0269085	0.0808186	0.332949	0.739173	0.999917	579.282	0.00838015	0.0993756	0.0843281	0.932796	0.993877	579.282	-0.0119842	0.0527589	-0.227151	0.820307	0.980436
ZNF681|ENSG00000196172	19	23739195	23758891	protein_coding	ZNF681	ENSG00000196172	476.884	-0.0620656	0.0721505	-0.860224	0.389665	0.998532	365.156	-0.090914	0.0882562	-1.03011	0.302956	0.999326	957.323	-0.000834438	0.0601435	-0.0138741	0.98893	0.998642	957.323	0.00560767	0.0627324	0.0893905	0.928772	0.986514	957.323	0.00316185	0.0295506	0.106998	0.914791	0.992273	556.597	-0.0607895	0.0765595	-0.794016	0.427186	0.999917	556.597	-0.0113428	0.0934731	-0.121348	0.903416	0.988437	556.597	0.0305941	0.0500344	0.611462	0.540894	0.942731
AC139769.1|ENSG00000233836	19	23762944	23833314	transcribed_unprocessed_pseudogene	AC139769.1	ENSG00000233836	709.907	-0.0441769	0.0576236	-0.766645	0.443293	0.998532	350.982	-0.117052	0.0928772	-1.26028	0.207567	0.999326	1307.69	0.0773413	0.0559496	1.38234	0.166868	0.648787	1307.69	0.0384775	0.0582083	0.661031	0.508592	0.864756	1307.69	-0.0212574	0.0284575	-0.746987	0.455071	0.877222	570.899	-0.107873	0.0866071	-1.24555	0.212931	0.999917	570.899	0.0536327	0.105911	0.506394	0.61258	0.977906	570.899	0.0851693	0.0566753	1.50276	0.132901	0.724369
RPSAP58|ENSG00000225178	19	23827162	23828049	processed_pseudogene	RPSAP58	ENSG00000225178	400.617	0.0742666	0.0691349	1.07423	0.282721	0.998532	65.972	-0.0937587	0.19399	-0.483318	0.62887	0.999326	346.982	-0.0569802	0.0955436	-0.596379	0.550922	0.900782	346.982	-0.125816	0.0994597	-1.265	0.205873	0.682059	346.982	-0.0320169	0.0474051	-0.675389	0.499429	0.894556	54.0211	0.0409555	0.208356	0.196565	0.844168	0.999917	54.0211	-0.0392868	0.2543	-0.15449	0.877223	0.985995	54.0211	-0.0404301	0.134503	-0.30059	0.763727	0.975229
AC139769.3|ENSG00000277493	19	23842549	23843230	unprocessed_pseudogene	AC139769.3	ENSG00000277493	17.8371	-0.656528	0.310909	-2.11164	0.0347175	0.876549	NA	NA	NA	NA	NA	NA	31.8037	-0.191037	0.533845	-0.35785	0.720455	0.948436	31.8037	0.0112062	0.55352	0.0202453	0.983848	0.997754	31.8037	0.102867	0.198045	0.519415	0.603472	0.926539	NA	NA	NA	NA	NA	NA	NA	NA	NA	NA	NA	NA	NA	NA	NA	NA	NA	NA
ZNF726|ENSG00000213967	19	23914876	23945159	protein_coding	ZNF726	ENSG00000213967	305.544	-0.214421	0.165303	-1.29714	0.194582	0.998532	71.7289	0.0110363	0.195485	0.0564561	0.954978	0.999326	518.03	0.0426196	0.0995704	0.428035	0.668626	0.935026	518.03	-0.417435	0.103945	-4.01592	5.92155e-05	0.00715408	518.03	-0.227044	0.0534857	-4.24494	2.18653e-05	0.00271934	87.3036	0.219497	0.232323	0.944792	0.344765	0.999917	87.3036	-0.626047	0.287095	-2.18062	0.0292113	0.70487	87.3036	-0.391875	0.155178	-2.52533	0.011559	0.324518
AC011503.2|ENSG00000269397	19	23927788	23929287	sense_intronic	AC011503.2	ENSG00000269397	61.6155	-0.438059	0.196541	-2.22884	0.0258247	0.85869	21.6256	-0.412856	0.344086	-1.19986	0.230192	0.999326	112.47	0.0972011	0.197567	0.491991	0.622725	0.92258	112.47	-0.305084	0.205104	-1.48746	0.136894	0.593268	112.47	-0.201597	0.0963239	-2.0929	0.0363577	0.40303	23.5472	-0.106641	0.596313	-0.178834	0.858068	0.999917	23.5472	-0.600813	0.732522	-0.820199	0.412103	0.973723	23.5472	-0.202551	0.392755	-0.515717	0.606052	0.956622
ZNF92P3|ENSG00000269421	19	23935220	23936173	unprocessed_pseudogene	ZNF92P3	ENSG00000269421	15.3073	-0.378744	0.34503	-1.09771	0.272329	0.998532	NA	NA	NA	NA	NA	NA	29.2651	0.293671	0.38836	0.756183	0.44954	0.857577	29.2651	-0.140747	0.411013	-0.34244	0.73202	0.943919	29.2651	-0.217548	0.186814	-1.16451	0.244216	0.757606	NA	NA	NA	NA	NA	NA	NA	NA	NA	NA	NA	NA	NA	NA	NA	NA	NA	NA
ZNF254|ENSG00000213096	19	24033405	24129961	protein_coding	ZNF254	ENSG00000213096	963.331	4.53285e-05	0.0487601	0.000929624	0.999258	0.999942	1246.77	-0.10036	0.0626632	-1.60158	0.109249	0.999326	2057.01	0.0548104	0.0475612	1.15242	0.249149	0.736538	2057.01	0.081326	0.0496308	1.63862	0.101293	0.530973	2057.01	0.0113198	0.0251878	0.449416	0.653132	0.938868	1975.19	0.0507519	0.0417665	1.21514	0.224314	0.999917	1975.19	0.0541555	0.0511399	1.05897	0.289614	0.951691	1975.19	-0.00679833	0.0284807	-0.238699	0.811339	0.978805
AC092279.1|ENSG00000268362	19	24033445	24066909	lincRNA	AC092279.1	ENSG00000268362	222.095	0.0719376	0.0930451	0.773148	0.439435	0.998532	341.91	-0.0536474	0.0891177	-0.601984	0.547185	0.999326	364.592	-0.0336457	0.0890885	-0.377666	0.705679	0.944292	364.592	-0.0560778	0.0931708	-0.601882	0.547253	0.881798	364.592	-0.0100264	0.0437433	-0.229211	0.818705	0.978961	577.467	-0.0777116	0.0720436	-1.07867	0.280733	0.999917	577.467	0.0514272	0.0877847	0.585833	0.557988	0.977906	577.467	0.0665284	0.0468829	1.41903	0.155889	0.746984
AC092279.2|ENSG00000279425	19	24078481	24080669	TEC	AC092279.2	ENSG00000279425	118.859	-0.0542655	0.132926	-0.408237	0.6831	0.998532	167.324	-0.161947	0.135593	-1.19436	0.232336	0.999326	197.419	-0.0376361	0.126979	-0.296397	0.766927	0.958788	197.419	-0.140441	0.13393	-1.04862	0.294354	0.756562	197.419	-0.0483986	0.0623376	-0.776395	0.437516	0.868948	280.067	0.0317509	0.106824	0.297226	0.766294	0.999917	280.067	-0.183088	0.130021	-1.40814	0.159089	0.915299	280.067	-0.0961664	0.0701968	-1.36995	0.170701	0.761051
AC073534.1|ENSG00000276030	19	24146701	24147081	lincRNA	AC073534.1	ENSG00000276030	NA	NA	NA	NA	NA	NA	37.0484	0.0241767	0.291831	0.0828448	0.933975	0.999326	NA	NA	NA	NA	NA	NA	NA	NA	NA	NA	NA	NA	NA	NA	NA	NA	NA	NA	47.5904	-0.0666914	0.227723	-0.292863	0.769627	0.999917	47.5904	-0.23612	0.275134	-0.858199	0.390782	0.972575	47.5904	-0.0646547	0.148094	-0.43658	0.662416	0.964746
LINC00662|ENSG00000261824	19	27684580	27793940	lincRNA	LINC00662	ENSG00000261824	394.068	0.0750503	0.0698813	1.07397	0.282837	0.998532	751.684	-0.00995294	0.0630087	-0.157962	0.874487	0.999326	765.686	-0.0678541	0.0752116	-0.902176	0.366963	0.817042	765.686	-0.0495093	0.0782145	-0.632994	0.526737	0.873626	765.686	0.0108224	0.0374407	0.289055	0.772539	0.966533	989.387	0.018853	0.055964	0.336877	0.736209	0.999917	989.387	0.0732832	0.0686302	1.0678	0.285612	0.950925	989.387	0.0199738	0.0371308	0.53793	0.590625	0.952096
AC006504.1|ENSG00000261770	19	27757184	27760849	lincRNA	AC006504.1	ENSG00000261770	64.5352	-0.0375651	0.181552	-0.206911	0.83608	0.998532	125.065	-0.176482	0.14998	-1.1767	0.239315	0.999326	92.138	-0.056335	0.214764	-0.262312	0.793081	0.963804	92.138	0.0982064	0.221764	0.442843	0.657879	0.919298	92.138	0.0759715	0.102221	0.743211	0.457354	0.877958	166.952	-0.106762	0.125502	-0.850681	0.394946	0.999917	166.952	-0.0197412	0.153582	-0.128539	0.897723	0.988437	166.952	0.053739	0.0822183	0.653613	0.513361	0.934446
AC006504.5|ENSG00000267575	19	27793463	27918863	lincRNA	AC006504.5	ENSG00000267575	192.701	0.00916493	0.0952088	0.0962614	0.923313	0.998532	185.808	-0.00217971	0.123052	-0.0177138	0.985867	0.999326	276.558	-0.213055	0.115737	-1.84086	0.065642	0.466203	276.558	-0.0623592	0.119026	-0.523911	0.600341	0.901833	276.558	0.0789687	0.0575344	1.37255	0.169893	0.687733	203.793	-0.0275103	0.115403	-0.238385	0.811582	0.999917	203.793	0.20302	0.142022	1.4295	0.152862	0.915299	203.793	0.101434	0.0763345	1.32881	0.18391	0.777097
AC006504.8|ENSG00000281468	19	27802838	27803472	sense_intronic	AC006504.8	ENSG00000281468	NA	NA	NA	NA	NA	NA	23.0835	-0.177277	0.335792	-0.527938	0.597543	0.999326	26.6546	0.456795	0.34873	1.30988	0.190236	0.678737	26.6546	-0.0778062	0.373416	-0.208364	0.834945	0.966524	26.6546	-0.279502	0.171089	-1.63366	0.10233	0.587434	35.2982	0.100546	0.301805	0.333149	0.739022	0.999917	35.2982	0.711756	0.368211	1.93301	0.0532347	0.805248	35.2982	0.233405	0.20338	1.14763	0.251123	0.829617
AC006504.3|ENSG00000267264	19	27803538	27804060	processed_pseudogene	AC006504.3	ENSG00000267264	NA	NA	NA	NA	NA	NA	16.5559	-0.16077	0.426224	-0.377196	0.706028	0.999326	NA	NA	NA	NA	NA	NA	NA	NA	NA	NA	NA	NA	NA	NA	NA	NA	NA	NA	25.7714	0.522907	0.317845	1.64516	0.099936	0.959828	25.7714	-0.323317	0.397989	-0.812378	0.416575	0.974373	25.7714	-0.439851	0.207702	-2.1177	0.0342007	0.477185
AC005307.1|ENSG00000260725	19	28418483	28429490	lincRNA	AC005307.1	ENSG00000260725	33.5977	0.0485833	0.243089	0.199858	0.841592	0.998532	NA	NA	NA	NA	NA	NA	59.9566	-0.473714	0.247531	-1.91376	0.0556511	0.439236	59.9566	-0.135417	0.246824	-0.548637	0.583254	0.896134	59.9566	0.169179	0.122407	1.3821	0.166941	0.684638	NA	NA	NA	NA	NA	NA	NA	NA	NA	NA	NA	NA	NA	NA	NA	NA	NA	NA
AC005394.2|ENSG00000283403	19	28435388	28727680	processed_transcript	AC005394.2	ENSG00000283403	40.61	0.00757641	0.217046	0.0349069	0.972154	0.998532	NA	NA	NA	NA	NA	NA	66.6434	-0.161842	0.211309	-0.765906	0.443732	0.854427	66.6434	0.116877	0.21731	0.537838	0.590689	0.898834	66.6434	0.139829	0.101041	1.38388	0.166394	0.683761	NA	NA	NA	NA	NA	NA	NA	NA	NA	NA	NA	NA	NA	NA	NA	NA	NA	NA
AC005394.1|ENSG00000266893	19	28491864	28632728	lincRNA	AC005394.1	ENSG00000266893	19.3579	-0.0765422	0.297777	-0.257046	0.797144	0.998532	NA	NA	NA	NA	NA	NA	27.1915	-0.0737262	0.36105	-0.204199	0.838198	0.974495	27.1915	0.29906	0.389275	0.768251	0.442338	0.840479	27.1915	0.180053	0.175486	1.02603	0.30488	0.802919	NA	NA	NA	NA	NA	NA	NA	NA	NA	NA	NA	NA	NA	NA	NA	NA	NA	NA
AC079466.2|ENSG00000267537	19	28602379	28648303	lincRNA	AC079466.2	ENSG00000267537	17.1914	0.283962	0.338759	0.838241	0.401895	0.998532	NA	NA	NA	NA	NA	NA	27.8283	0.0570534	0.342585	0.166538	0.867734	0.980461	27.8283	0.141706	0.355665	0.398426	0.690316	0.930436	27.8283	0.0384678	0.163026	0.235962	0.813462	0.978961	NA	NA	NA	NA	NA	NA	NA	NA	NA	NA	NA	NA	NA	NA	NA	NA	NA	NA
AC005524.1|ENSG00000283269	19	28683071	28727777	transcribed_unprocessed_pseudogene	AC005524.1	ENSG00000283269	77.4155	0.102163	0.160032	0.638395	0.523216	0.998532	NA	NA	NA	NA	NA	NA	153.207	-0.0203978	0.142657	-0.142985	0.886302	0.982439	153.207	0.0482577	0.147441	0.327303	0.743439	0.946359	153.207	0.0341009	0.0685986	0.497108	0.619113	0.930762	NA	NA	NA	NA	NA	NA	NA	NA	NA	NA	NA	NA	NA	NA	NA	NA	NA	NA
UQCRFS1|ENSG00000169021	19	29205321	29213541	protein_coding	UQCRFS1	ENSG00000169021	1369.66	0.0643833	0.0469783	1.37049	0.170534	0.998532	701.506	0.0466706	0.0638876	0.730512	0.465077	0.999326	1882.19	0.0206903	0.054008	0.383097	0.701648	0.94338	1882.19	0.0867282	0.0563093	1.54021	0.123509	0.569219	1882.19	0.0317093	0.0276838	1.14541	0.252039	0.764662	812.38	-0.0191123	0.0660143	-0.289518	0.772185	0.999917	812.38	-0.0997618	0.0811255	-1.22972	0.218801	0.930318	812.38	-0.030681	0.0441397	-0.695088	0.487	0.926629
AC011474.1|ENSG00000264515	19	29287011	29525752	processed_transcript	AC011474.1	ENSG00000264515	NA	NA	NA	NA	NA	NA	19.713	0.651792	0.377259	1.7277	0.0840415	0.959005	NA	NA	NA	NA	NA	NA	NA	NA	NA	NA	NA	NA	NA	NA	NA	NA	NA	NA	21.2035	-0.149131	0.343651	-0.433961	0.664316	0.999917	21.2035	-0.724012	0.416155	-1.73977	0.0818999	0.851155	21.2035	-0.218113	0.228314	-0.955323	0.339415	0.868115
AC011474.4|ENSG00000279387	19	29506966	29509041	TEC	AC011474.4	ENSG00000279387	NA	NA	NA	NA	NA	NA	19.7508	-0.187476	0.383372	-0.489019	0.624828	0.999326	NA	NA	NA	NA	NA	NA	NA	NA	NA	NA	NA	NA	NA	NA	NA	NA	NA	NA	26.7859	0.42096	0.280802	1.49913	0.133839	0.98862	26.7859	0.794305	0.35343	2.24742	0.0246133	0.684531	26.7859	0.0813286	0.199709	0.407236	0.683834	0.964747
VSTM2B|ENSG00000187135	19	29526499	29564479	protein_coding	VSTM2B	ENSG00000187135	NA	NA	NA	NA	NA	NA	186.537	0.0861761	0.137074	0.628682	0.529557	0.999326	NA	NA	NA	NA	NA	NA	NA	NA	NA	NA	NA	NA	NA	NA	NA	NA	NA	NA	127.436	0.056913	0.149506	0.380674	0.703445	0.999917	127.436	-0.163217	0.185549	-0.879641	0.379054	0.970824	127.436	-0.100981	0.0980734	-1.02965	0.303175	0.85373
POP4|ENSG00000105171	19	29604017	29617237	protein_coding	POP4	ENSG00000105171	285.599	0.12031	0.0864711	1.39133	0.164126	0.998532	180.375	-0.0828758	0.122993	-0.673825	0.500423	0.999326	416.373	0.0275293	0.0867564	0.317317	0.751003	0.956312	416.373	0.056342	0.090619	0.621745	0.534109	0.875943	416.373	0.0133853	0.042291	0.316505	0.751619	0.961277	222.085	0.0233919	0.102006	0.229318	0.818622	0.999917	222.085	-0.276991	0.125114	-2.2139	0.0268354	0.689816	222.085	-0.129781	0.068405	-1.89725	0.0577953	0.572969
PLEKHF1|ENSG00000166289	19	29665056	29675457	protein_coding	PLEKHF1	ENSG00000166289	229.937	0.0388748	0.0940648	0.413277	0.679404	0.998532	15.044	0.49607	0.431343	1.15006	0.250119	0.999326	211.624	0.00891576	0.123685	0.0720845	0.942535	0.990474	211.624	-0.148249	0.128581	-1.15296	0.248926	0.721003	211.624	-0.0769866	0.0606459	-1.26944	0.204283	0.724632	NA	NA	NA	NA	NA	NA	NA	NA	NA	NA	NA	NA	NA	NA	NA	NA	NA	NA
C19orf12|ENSG00000131943	19	29698886	29715789	protein_coding	C19orf12	ENSG00000131943	240.507	0.0535974	0.0909796	0.589115	0.555784	0.998532	1125.95	0.00569125	0.0581533	0.0978663	0.922038	0.999326	380.31	-0.103591	0.0948932	-1.09166	0.274982	0.757376	380.31	-0.141457	0.099171	-1.4264	0.153754	0.618157	380.31	-0.0153882	0.0481594	-0.319526	0.749328	0.960395	1487.91	-0.00683389	0.053702	-0.127256	0.898738	0.999917	1487.91	0.0113098	0.0660004	0.17136	0.863941	0.985992	1487.91	0.00861139	0.0351202	0.245198	0.806303	0.978236
CCNE1|ENSG00000105173	19	29811898	29824308	protein_coding	CCNE1	ENSG00000105173	588.334	0.132814	0.0616646	2.15381	0.0312548	0.861266	81.5206	0.264995	0.178686	1.48302	0.13807	0.999326	910.066	-0.0423763	0.0604779	-0.70069	0.483497	0.87172	910.066	0.0639112	0.0622992	1.02587	0.304951	0.764511	910.066	0.0529248	0.029484	1.79503	0.0726486	0.525802	101.061	-0.000292462	0.16354	-0.00178831	0.998573	0.999917	101.061	0.131562	0.200265	0.656938	0.511221	0.977906	101.061	0.0558369	0.106421	0.524681	0.599805	0.955243
URI1|ENSG00000105176	19	29923644	30016608	protein_coding	URI1	ENSG00000105176	1299.35	0.0253491	0.0418525	0.605677	0.544729	0.998532	742.391	0.0593027	0.061111	0.970409	0.331842	0.999326	2216.14	0.0338341	0.0469502	0.720639	0.471132	0.865413	2216.14	0.0430818	0.0490307	0.87867	0.37958	0.807575	2216.14	0.00352461	0.0240397	0.146616	0.883435	0.989653	948.818	0.0126133	0.0616051	0.204744	0.837772	0.999917	948.818	-0.0972221	0.0759582	-1.27994	0.200566	0.921962	948.818	-0.0480078	0.0408263	-1.1759	0.239633	0.822813
RPL9P32|ENSG00000242100	19	29956369	29956988	processed_pseudogene	RPL9P32	ENSG00000242100	NA	NA	NA	NA	NA	NA	NA	NA	NA	NA	NA	NA	30.3661	0.698196	0.347612	2.00855	0.0445849	0.400921	30.3661	0.30964	0.365379	0.84745	0.396744	0.817959	30.3661	-0.203179	0.173285	-1.17251	0.240991	0.754558	NA	NA	NA	NA	NA	NA	NA	NA	NA	NA	NA	NA	NA	NA	NA	NA	NA	NA
AC008507.1|ENSG00000266910	19	30037423	30038181	processed_pseudogene	AC008507.1	ENSG00000266910	15.9602	0.138283	0.33391	0.414131	0.678778	0.998532	26.8782	0.0488502	0.328628	0.148649	0.881831	0.999326	29.4939	0.0881482	0.304883	0.289121	0.772489	0.959601	29.4939	0.180392	0.312534	0.577189	0.563812	0.888653	29.4939	0.0433736	0.146186	0.296702	0.766694	0.964368	48.3102	0.060193	0.231048	0.260522	0.794461	0.999917	48.3102	0.0633258	0.278962	0.227005	0.82042	0.985992	48.3102	-0.00902535	0.149555	-0.060348	0.951878	0.994363
ZNF536|ENSG00000198597	19	30228290	30713538	protein_coding	ZNF536	ENSG00000198597	19.2304	0.177892	0.31825	0.558968	0.576184	0.998532	2060.71	0.045525	0.0524664	0.867699	0.385559	0.999326	NA	NA	NA	NA	NA	NA	NA	NA	NA	NA	NA	NA	NA	NA	NA	NA	NA	NA	2731.86	-0.00881812	0.0383012	-0.230231	0.817912	0.999917	2731.86	-0.00428364	0.0471466	-0.0908577	0.927606	0.992574	2731.86	0.00333323	0.0250148	0.13325	0.893996	0.987573
AC011504.1|ENSG00000280061	19	30553956	30558058	TEC	AC011504.1	ENSG00000280061	NA	NA	NA	NA	NA	NA	254.799	0.126624	0.120908	1.04728	0.29497	0.999326	NA	NA	NA	NA	NA	NA	NA	NA	NA	NA	NA	NA	NA	NA	NA	NA	NA	NA	396.662	0.0426529	0.0887909	0.480375	0.630961	0.999917	396.662	-0.0732448	0.109098	-0.671368	0.501986	0.977906	396.662	-0.0554567	0.0576599	-0.96179	0.336155	0.868115
TSHZ3|ENSG00000121297	19	31274945	31349547	protein_coding	TSHZ3	ENSG00000121297	318.464	-0.254531	0.0876549	-2.90378	0.00368687	0.500291	653.247	0.0687631	0.0724675	0.948883	0.34268	0.999326	497.422	-0.295393	0.0996724	-2.96364	0.00304024	0.114527	497.422	0.00512059	0.102509	0.0499525	0.96016	0.993343	497.422	0.152357	0.0509122	2.99255	0.00276662	0.101068	1002.75	-0.0516708	0.0623618	-0.828564	0.407351	0.999917	1002.75	-0.125939	0.0765357	-1.6455	0.0998674	0.860481	1002.75	-0.0228223	0.0429965	-0.530794	0.595561	0.954203
AC025809.1|ENSG00000267662	19	31348881	31417794	antisense	AC025809.1	ENSG00000267662	23.419	-0.382646	0.269005	-1.42245	0.154896	0.998532	NA	NA	NA	NA	NA	NA	37.3688	-0.559771	0.311013	-1.79983	0.0718872	0.482167	37.3688	-0.234041	0.313987	-0.745384	0.45604	0.844437	37.3688	0.159734	0.152658	1.04636	0.295397	0.794332	NA	NA	NA	NA	NA	NA	NA	NA	NA	NA	NA	NA	NA	NA	NA	NA	NA	NA
AC025809.2|ENSG00000278875	19	31364297	31366098	TEC	AC025809.2	ENSG00000278875	85.3642	-0.263752	0.147805	-1.78446	0.0743491	0.982129	31.7561	0.150157	0.291689	0.514785	0.606703	0.999326	134.479	-0.0543327	0.150077	-0.362031	0.717329	0.947618	134.479	-0.117862	0.156505	-0.753088	0.451397	0.844074	134.479	-0.0288541	0.0728217	-0.396229	0.691936	0.948353	50.2669	0.0438992	0.237511	0.18483	0.853362	0.999917	50.2669	-0.0363149	0.289578	-0.125406	0.900202	0.988437	50.2669	-0.0390852	0.152982	-0.25549	0.798345	0.976857
ZNF507|ENSG00000168813	19	32345594	32387667	protein_coding	ZNF507	ENSG00000168813	1282.56	0.0433582	0.0430015	1.0083	0.313313	0.998532	853.673	-0.0758459	0.0635518	-1.19345	0.232693	0.999326	2317.83	0.0995563	0.044924	2.21611	0.0266842	0.32914	2317.83	-0.0301656	0.0470214	-0.641528	0.521179	0.870449	2317.83	-0.0658705	0.0230006	-2.86386	0.00418516	0.129665	1215.38	-0.0275684	0.0517201	-0.533031	0.594012	0.999917	1215.38	-0.0366527	0.0634515	-0.57765	0.563501	0.977906	1215.38	0.000689676	0.034049	0.0202554	0.98384	0.998342
AC007773.1|ENSG00000267213	19	32390050	32405560	antisense	AC007773.1	ENSG00000267213	52.7872	0.0947572	0.1803	0.525554	0.599198	0.998532	NA	NA	NA	NA	NA	NA	55.005	0.137743	0.228109	0.603849	0.545944	0.898476	55.005	0.135142	0.240949	0.560874	0.574884	0.893465	55.005	-0.00538835	0.11091	-0.0485831	0.961252	0.997001	NA	NA	NA	NA	NA	NA	NA	NA	NA	NA	NA	NA	NA	NA	NA	NA	NA	NA
DPY19L3|ENSG00000178904	19	32405543	32485895	protein_coding	DPY19L3	ENSG00000178904	1453.05	0.0489635	0.0426247	1.14871	0.250675	0.998532	677.683	0.0490953	0.0653408	0.751373	0.452428	0.999326	2890.52	0.00333237	0.0387812	0.0859275	0.931524	0.989748	2890.52	0.00247118	0.0406112	0.0608499	0.951479	0.99109	2890.52	-0.000516329	0.0196606	-0.026262	0.979048	0.997946	1115.37	0.0585599	0.0493532	1.18655	0.235406	0.999917	1115.37	-0.0251369	0.0608342	-0.413203	0.679458	0.980692	1115.37	-0.0444675	0.0322899	-1.37713	0.168471	0.757511
PDCD5|ENSG00000105185	19	32581068	32587452	protein_coding	PDCD5	ENSG00000105185	483.058	0.036533	0.0705853	0.517572	0.604757	0.998532	299.838	-0.0962314	0.091717	-1.04922	0.294076	0.999326	672.41	0.0984132	0.0761529	1.29231	0.19625	0.684984	672.41	0.0522883	0.0798563	0.65478	0.512609	0.867243	672.41	-0.024958	0.0383031	-0.651593	0.514664	0.899559	364.496	-0.153106	0.0813599	-1.88184	0.0598582	0.903794	364.496	-0.076585	0.0989414	-0.774044	0.438905	0.97602	364.496	0.0561032	0.0552965	1.01459	0.310302	0.857572
ANKRD27|ENSG00000105186	19	32597007	32676597	protein_coding	ANKRD27	ENSG00000105186	1733.48	0.00867038	0.0383592	0.226031	0.821177	0.998532	686.524	0.0632841	0.0642093	0.985592	0.324333	0.999326	2587.52	0.0263468	0.0414509	0.635613	0.525028	0.890686	2587.52	0.0107876	0.0432052	0.249683	0.802832	0.959794	2587.52	-0.00820719	0.021048	-0.389927	0.696591	0.949636	921.542	-0.0472192	0.0575452	-0.820558	0.411898	0.999917	921.542	-0.013022	0.0705612	-0.184548	0.853583	0.985992	921.542	0.0219617	0.0377633	0.581562	0.560862	0.944776
NUDT19|ENSG00000213965	19	32691961	32713796	protein_coding	NUDT19	ENSG00000213965	58.8383	0.149833	0.1746	0.858153	0.390808	0.998532	117.683	0.166925	0.156509	1.06655	0.286173	0.999326	73.895	-0.18017	0.218578	-0.824284	0.409778	0.838494	73.895	-0.166576	0.225968	-0.737166	0.461021	0.845492	73.895	0.00838254	0.107544	0.0779452	0.937872	0.994973	105.302	0.0284898	0.152241	0.187136	0.851554	0.999917	105.302	-0.0267224	0.185384	-0.144146	0.885385	0.98837	105.302	-0.0273573	0.0985021	-0.277734	0.781217	0.975779
TDRD12|ENSG00000173809	19	32719753	32829580	protein_coding	TDRD12	ENSG00000173809	68.8726	0.1023	0.163752	0.624724	0.532153	0.998532	18.5063	0.0420841	0.399277	0.105401	0.916058	0.999326	127.474	-0.212167	0.163922	-1.29432	0.195555	0.6841	127.474	-0.240073	0.168692	-1.42314	0.154696	0.62003	127.474	-0.0102729	0.0822898	-0.124838	0.900652	0.991349	25.1276	-0.382226	0.334193	-1.14373	0.252737	0.999917	25.1276	-0.443951	0.404323	-1.09801	0.2722	0.946107	25.1276	0.0391976	0.223405	0.175455	0.860722	0.987229
SLC7A9|ENSG00000021488	19	32830509	32869766	protein_coding	SLC7A9	ENSG00000021488	NA	NA	NA	NA	NA	NA	19.5909	0.366074	0.368988	0.992103	0.321147	0.999326	NA	NA	NA	NA	NA	NA	NA	NA	NA	NA	NA	NA	NA	NA	NA	NA	NA	NA	33.49	-0.0153496	0.245484	-0.0625277	0.950143	0.999917	33.49	-0.153433	0.302105	-0.507878	0.611539	0.977906	33.49	-0.0552777	0.160388	-0.344649	0.730358	0.969425
CEP89|ENSG00000121289	19	32875925	32971991	protein_coding	CEP89	ENSG00000121289	477.482	0.023331	0.0627039	0.372083	0.709831	0.998532	766.488	-0.0618123	0.0657654	-0.939891	0.347273	0.999326	723.219	0.00634881	0.0670201	0.09473	0.924529	0.988637	723.219	0.04087	0.0697368	0.586061	0.557835	0.886185	723.219	0.0166945	0.0327519	0.509725	0.610244	0.927021	1060.69	0.0598708	0.0545694	1.09715	0.272576	0.999917	1060.69	0.0545788	0.0673229	0.810702	0.417537	0.974454	1060.69	-0.0121612	0.0366834	-0.331518	0.740253	0.971
FAAP24|ENSG00000131944	19	32972209	32978222	protein_coding	FAAP24	ENSG00000131944	43.1777	0.0904221	0.202083	0.44745	0.65455	0.998532	16.2257	-0.494583	0.404311	-1.22327	0.221226	0.999326	72.6267	-0.328639	0.217081	-1.5139	0.130051	0.598064	72.6267	-0.224896	0.219395	-1.02507	0.305329	0.764564	72.6267	0.0509921	0.105937	0.481346	0.630271	0.933263	NA	NA	NA	NA	NA	NA	NA	NA	NA	NA	NA	NA	NA	NA	NA	NA	NA	NA
RHPN2|ENSG00000131941	19	32978593	33064888	protein_coding	RHPN2	ENSG00000131941	745.887	-0.158618	0.0565359	-2.80561	0.00502214	0.558389	88.6719	0.286213	0.171784	1.66612	0.0956899	0.981508	1106.09	0.00470793	0.0553992	0.084982	0.932276	0.989973	1106.09	0.0328095	0.0576163	0.569449	0.569052	0.891185	1106.09	0.013569	0.0274154	0.494941	0.620642	0.931305	94.4752	-0.095701	0.17049	-0.561329	0.574574	0.999917	94.4752	-0.273151	0.209828	-1.30179	0.19299	0.9186	94.4752	-0.060072	0.114694	-0.523759	0.600446	0.955528
GPATCH1|ENSG00000076650	19	33080880	33130542	protein_coding	GPATCH1	ENSG00000076650	221.348	0.0462632	0.0972681	0.475626	0.634341	0.998532	259.142	-0.065445	0.104349	-0.627173	0.530546	0.999326	333.44	0.102532	0.098148	1.04467	0.296175	0.777796	333.44	0.0665162	0.102319	0.650084	0.515638	0.868007	333.44	-0.0211715	0.0485055	-0.436476	0.662492	0.941508	354.036	-0.106188	0.0930813	-1.14081	0.25395	0.999917	354.036	-0.0889747	0.114161	-0.779379	0.435757	0.97602	354.036	0.0241941	0.0624817	0.387219	0.698594	0.966351
LRP3|ENSG00000130881	19	33177603	33208867	protein_coding	LRP3	ENSG00000130881	829.777	0.0179106	0.0579778	0.308922	0.757381	0.998532	1520.95	0.101428	0.0502787	2.01731	0.0436627	0.769346	600.86	0.105329	0.0864398	1.21852	0.223027	0.712018	600.86	0.0553042	0.0901552	0.613433	0.53959	0.878273	600.86	-0.0278469	0.0430501	-0.646849	0.51773	0.901007	1275.06	0.0190306	0.0554975	0.342909	0.731667	0.999917	1275.06	0.0906385	0.068194	1.32913	0.183806	0.917734	1275.06	0.0269512	0.0371839	0.724808	0.46857	0.922292
SLC7A10|ENSG00000130876	19	33208664	33225850	protein_coding	SLC7A10	ENSG00000130876	42.0447	-0.309559	0.215545	-1.43617	0.150954	0.998532	NA	NA	NA	NA	NA	NA	43.3013	-0.438502	0.308622	-1.42084	0.155364	0.632429	43.3013	-0.341158	0.317556	-1.07432	0.282678	0.749115	43.3013	0.0568948	0.155514	0.36585	0.714477	0.953558	NA	NA	NA	NA	NA	NA	NA	NA	NA	NA	NA	NA	NA	NA	NA	NA	NA	NA
CEBPA|ENSG00000245848	19	33299934	33302564	protein_coding	CEBPA	ENSG00000245848	39.6795	-0.0992237	0.207477	-0.47824	0.632479	0.998532	37.6787	0.3206	0.255345	1.25556	0.209277	0.999326	39.5686	-0.11599	0.311444	-0.372425	0.709576	0.944854	39.5686	0.0541431	0.323783	0.167221	0.867196	0.974552	39.5686	0.0854439	0.150413	0.568063	0.569992	0.918632	25.8257	0.340744	0.290096	1.17459	0.240158	0.999917	25.8257	-0.192845	0.350076	-0.550866	0.581726	0.977906	25.8257	-0.278401	0.186224	-1.49498	0.13492	0.724369
CEBPA-AS1|ENSG00000267296	19	33302857	33305054	antisense	CEBPA-AS1	ENSG00000267296	72.9618	0.139813	0.167383	0.835284	0.403558	0.998532	NA	NA	NA	NA	NA	NA	64.6537	0.197401	0.222321	0.887908	0.374591	0.822087	64.6537	-0.052772	0.234505	-0.225036	0.821951	0.962962	64.6537	-0.129472	0.107729	-1.20183	0.229428	0.746155	NA	NA	NA	NA	NA	NA	NA	NA	NA	NA	NA	NA	NA	NA	NA	NA	NA	NA
CEBPG|ENSG00000153879	19	33373330	33382686	protein_coding	CEBPG	ENSG00000153879	722.192	0.043854	0.05418	0.809414	0.418277	0.998532	922.268	0.0445656	0.0615255	0.724343	0.468855	0.999326	1341.48	-0.0114928	0.0607009	-0.189335	0.84983	0.97703	1341.48	0.0322289	0.0633364	0.508853	0.610855	0.903068	1341.48	0.0215401	0.0300891	0.715878	0.474067	0.887003	1285.59	0.0534602	0.0564053	0.947786	0.343238	0.999917	1285.59	-0.0151488	0.0696465	-0.21751	0.827811	0.985992	1285.59	-0.037383	0.0370099	-1.01008	0.312457	0.858553
PEPD|ENSG00000124299	19	33386950	33521794	protein_coding	PEPD	ENSG00000124299	866.048	0.0328928	0.0573295	0.573749	0.566138	0.998532	469.005	0.0711629	0.0787734	0.903387	0.36632	0.999326	1153.25	-0.0497895	0.0543675	-0.915796	0.359774	0.814378	1153.25	0.00121291	0.0562473	0.0215639	0.982796	0.997621	1153.25	0.0260759	0.0269185	0.968699	0.332695	0.818376	635.581	0.0225573	0.0695425	0.324367	0.74566	0.999917	635.581	0.0144709	0.0853479	0.169553	0.865362	0.985992	635.581	-0.00706767	0.0453582	-0.155819	0.876176	0.987573
CHST8|ENSG00000124302	19	33621955	33773509	protein_coding	CHST8	ENSG00000124302	377.256	-0.115613	0.0792641	-1.45858	0.14468	0.998532	1899.51	0.174302	0.0512393	3.40171	0.00066965	0.0783823	329.736	-0.336297	0.107637	-3.12435	0.00178197	0.0846634	329.736	-0.0792278	0.110366	-0.717861	0.472843	0.850006	329.736	0.130498	0.0568808	2.29424	0.021777	0.317664	1625.51	-0.00610913	0.0481136	-0.126973	0.898962	0.999917	1625.51	0.128283	0.0590803	2.17132	0.0299067	0.706893	1625.51	0.0572071	0.0329134	1.73811	0.0821911	0.647679
KCTD15|ENSG00000153885	19	33795933	33815763	protein_coding	KCTD15	ENSG00000153885	512.829	0.0289881	0.0747378	0.387864	0.698117	0.998532	548.735	0.110938	0.0711371	1.55949	0.11888	0.999326	781.164	0.0199744	0.066411	0.30077	0.76359	0.95877	781.164	0.0195453	0.0693189	0.281962	0.777973	0.954977	781.164	-0.000815921	0.0325534	-0.0250641	0.980004	0.997946	742.015	0.0649908	0.0661355	0.982692	0.325759	0.999917	742.015	-0.0979327	0.0817535	-1.1979	0.230955	0.934935	742.015	-0.0785779	0.0432318	-1.81759	0.0691262	0.61158
AC008556.1|ENSG00000277013	19	33906352	33908391	lincRNA	AC008556.1	ENSG00000277013	67.6823	0.144904	0.195006	0.743074	0.457437	0.998532	NA	NA	NA	NA	NA	NA	78.9446	0.0151635	0.224736	0.0674727	0.946205	0.991048	78.9446	-0.22773	0.235197	-0.96825	0.332919	0.780133	78.9446	-0.115517	0.108569	-1.06399	0.287334	0.790026	NA	NA	NA	NA	NA	NA	NA	NA	NA	NA	NA	NA	NA	NA	NA	NA	NA	NA
LSM14A|ENSG00000257103	19	34172504	34229515	protein_coding	LSM14A	ENSG00000257103	3316.35	0.0207355	0.0345321	0.60047	0.548193	0.998532	935.34	0.00332326	0.0563616	0.0589631	0.952982	0.999326	5450.67	0.0440781	0.0291688	1.51114	0.130754	0.598306	5450.67	0.0249704	0.0304637	0.819676	0.412401	0.825583	5450.67	-0.010538	0.0158844	-0.663418	0.507063	0.898227	1399.45	0.0370722	0.0451009	0.821982	0.411087	0.999917	1399.45	0.0121592	0.0554532	0.219269	0.82644	0.985992	1399.45	-0.016489	0.0297185	-0.554838	0.579005	0.949099
KIAA0355|ENSG00000166398	19	34254537	34355586	protein_coding	KIAA0355	ENSG00000166398	918.293	-0.022977	0.0538964	-0.426319	0.669876	0.998532	1201.43	0.0842267	0.053666	1.56946	0.116541	0.999326	1483.3	0.0508909	0.0494327	1.0295	0.303245	0.782231	1483.3	0.0142062	0.0515245	0.275718	0.782765	0.95619	1483.3	-0.0192512	0.0248389	-0.775042	0.438315	0.869433	1562.44	0.0309925	0.0488598	0.634315	0.525876	0.999917	1562.44	-0.0142456	0.060058	-0.237197	0.812504	0.985992	1562.44	-0.023849	0.0319206	-0.747136	0.454981	0.916817
GPI|ENSG00000105220	19	34359480	34402413	protein_coding	GPI	ENSG00000105220	6645.4	-0.0882196	0.0453594	-1.9449	0.0517866	0.94621	4611.09	-0.0169509	0.0350993	-0.482941	0.629137	0.999326	8503.92	-0.0772413	0.041459	-1.86308	0.0624514	0.458133	8503.92	-0.0693915	0.0433363	-1.60123	0.109325	0.544761	8503.92	0.00574092	0.0232632	0.246781	0.805078	0.976917	5860.55	0.0121909	0.0419551	0.290571	0.771379	0.999917	5860.55	-0.0208277	0.0517672	-0.402335	0.687437	0.980692	5860.55	-0.0158374	0.0276617	-0.572539	0.566957	0.945597
PDCD2L|ENSG00000126249	19	34404384	34426168	protein_coding	PDCD2L	ENSG00000126249	139.195	0.0375678	0.116747	0.321788	0.747613	0.998532	56.471	-0.322076	0.226545	-1.42168	0.155118	0.999326	227.94	0.124727	0.119531	1.04347	0.296731	0.777889	227.94	-0.0486881	0.124459	-0.391197	0.695652	0.931464	227.94	-0.0874999	0.0579556	-1.50977	0.131101	0.632047	74.4973	0.249662	0.197238	1.26579	0.205587	0.999917	74.4973	0.123294	0.246359	0.500464	0.616749	0.977906	74.4973	-0.0952224	0.131718	-0.722925	0.469726	0.922776
UBA2|ENSG00000126261	19	34428352	34471251	protein_coding	UBA2	ENSG00000126261	3615.35	0.0283609	0.0321571	0.881946	0.377806	0.998532	994.727	-0.0318465	0.0617611	-0.51564	0.606106	0.999326	6359.76	0.0670248	0.0374201	1.79114	0.0732702	0.486188	6359.76	0.0484305	0.039159	1.23677	0.216173	0.692885	6359.76	-0.0108738	0.0207047	-0.525187	0.599453	0.926242	1442.07	0.0397424	0.0504481	0.787789	0.43082	0.999917	1442.07	-0.0344497	0.0621132	-0.554628	0.579149	0.977906	1442.07	-0.0376159	0.0329746	-1.14075	0.253972	0.831617
WTIP|ENSG00000142279	19	34481638	34512304	protein_coding	WTIP	ENSG00000142279	433.823	0.0942224	0.0676135	1.39355	0.163455	0.998532	368.105	-0.0145356	0.0870965	-0.166891	0.867456	0.999326	528.224	0.0283258	0.0818896	0.345903	0.729416	0.951653	528.224	0.0234426	0.0852853	0.274872	0.783414	0.95619	528.224	-0.00307436	0.039832	-0.0771832	0.938478	0.994973	400.24	0.0290095	0.0852021	0.340478	0.733496	0.999917	400.24	-0.119993	0.104912	-1.14374	0.25273	0.940833	400.24	-0.0672455	0.05578	-1.20555	0.227991	0.816631
SCGB2B2|ENSG00000205209	19	34593329	34675699	protein_coding	SCGB2B2	ENSG00000205209	NA	NA	NA	NA	NA	NA	31.709	0.283267	0.345538	0.819785	0.412339	0.999326	NA	NA	NA	NA	NA	NA	NA	NA	NA	NA	NA	NA	NA	NA	NA	NA	NA	NA	40.9749	0.248429	0.271055	0.916526	0.359391	0.999917	40.9749	-0.587768	0.337883	-1.73956	0.0819361	0.851155	40.9749	-0.389222	0.178782	-2.17707	0.0294753	0.455534
AC020910.5|ENSG00000279329	19	34675717	34677581	TEC	AC020910.5	ENSG00000279329	36.459	-0.0375044	0.235927	-0.158966	0.873695	0.998532	68.5883	-0.25669	0.195858	-1.31059	0.189997	0.999326	48.3039	-0.0831253	0.293115	-0.283593	0.776722	0.960489	48.3039	-0.186812	0.308463	-0.605623	0.544765	0.880429	48.3039	-0.0513045	0.141739	-0.361966	0.717378	0.954269	68.061	-0.110779	0.199492	-0.555307	0.578684	0.999917	68.061	-0.191575	0.239645	-0.799412	0.424051	0.975415	68.061	-0.0184894	0.130731	-0.141431	0.887529	0.987573
ZNF302|ENSG00000089335	19	34677639	34686397	protein_coding	ZNF302	ENSG00000089335	399.506	0.142391	0.0767902	1.85429	0.0636979	0.963118	575.496	-0.0601286	0.0731279	-0.822239	0.410941	0.999326	700.207	0.0547125	0.0646689	0.84604	0.397531	0.833395	700.207	0.00305001	0.0676884	0.0450595	0.96406	0.994827	700.207	-0.0266505	0.0317788	-0.838625	0.40168	0.851304	712.249	0.104372	0.0695899	1.49982	0.133661	0.98862	712.249	-0.100177	0.085427	-1.17267	0.24093	0.934935	712.249	-0.102481	0.0452911	-2.26273	0.0236525	0.422829
AC020910.4|ENSG00000274104	19	34733298	34733837	lincRNA	AC020910.4	ENSG00000274104	18.7609	0.16341	0.327698	0.498662	0.618018	0.998532	20.5999	0.233516	0.352245	0.662935	0.507372	0.999326	30.7236	-0.02649	0.334689	-0.0791482	0.936915	0.990065	30.7236	0.0398766	0.347455	0.114768	0.908629	0.98428	30.7236	0.0334525	0.159763	0.209388	0.834145	0.981354	NA	NA	NA	NA	NA	NA	NA	NA	NA	NA	NA	NA	NA	NA	NA	NA	NA	NA
ZNF181|ENSG00000197841	19	34734155	34745378	protein_coding	ZNF181	ENSG00000197841	149.942	-0.0613717	0.108279	-0.566791	0.570856	0.998532	238.974	-0.0434574	0.111944	-0.388206	0.697864	0.999326	285.699	-0.00228202	0.119309	-0.0191269	0.98474	0.997786	285.699	-0.0446683	0.123228	-0.362486	0.716989	0.938332	285.699	-0.0209461	0.0573649	-0.365138	0.715008	0.953952	328.775	-0.0414662	0.0969288	-0.427801	0.668796	0.999917	328.775	0.00213414	0.118953	0.017941	0.985686	0.999013	328.775	0.0250427	0.0630349	0.397283	0.691159	0.964895
ZNF599|ENSG00000153896	19	34758076	34773229	protein_coding	ZNF599	ENSG00000153896	87.0369	0.181913	0.144396	1.25983	0.207732	0.998532	205.018	-0.0223985	0.115338	-0.194199	0.84602	0.999326	120.689	0.249749	0.156884	1.59193	0.1114	0.56546	120.689	-0.1649	0.165939	-0.993739	0.32035	0.774011	120.689	-0.209442	0.0758591	-2.76093	0.00576365	0.157844	257.291	-0.123623	0.104937	-1.17807	0.238768	0.999917	257.291	-0.141038	0.129069	-1.09273	0.27451	0.947238	257.291	0.0124368	0.0711872	0.174706	0.861311	0.987229
LINC01801|ENSG00000267767	19	34788582	34832869	lincRNA	LINC01801	ENSG00000267767	32.8201	0.164496	0.251666	0.653628	0.513352	0.998532	39.4435	0.0462038	0.293798	0.157264	0.875037	0.999326	48.6912	-0.518237	0.238239	-2.17528	0.0296094	0.344263	48.6912	-0.431172	0.244737	-1.76177	0.0781076	0.483393	48.6912	0.0573587	0.123815	0.463261	0.643177	0.937077	57.2945	0.247379	0.221699	1.11583	0.264493	0.999917	57.2945	0.0442358	0.268757	0.164594	0.869263	0.985992	57.2945	-0.121846	0.144079	-0.845693	0.397724	0.893132
AC008555.1|ENSG00000261754	19	34811589	34814345	lincRNA	AC008555.1	ENSG00000261754	26.7571	0.248389	0.272228	0.912432	0.361541	0.998532	44.7667	-0.262136	0.288466	-0.908724	0.363496	0.999326	48.7891	-0.163668	0.268339	-0.609929	0.541909	0.897732	48.7891	-0.0948857	0.277545	-0.341875	0.732445	0.944023	48.7891	0.0370757	0.128393	0.288767	0.772759	0.966604	66.4307	0.219445	0.195639	1.12168	0.261998	0.999917	66.4307	0.132663	0.243893	0.543939	0.586483	0.977906	66.4307	-0.0742797	0.129396	-0.574048	0.565935	0.945597
AC008555.5|ENSG00000271109	19	34849278	34860576	lincRNA	AC008555.5	ENSG00000271109	43.6959	0.0592766	0.197652	0.299904	0.764251	0.998532	NA	NA	NA	NA	NA	NA	61.7185	0.0365407	0.23939	0.152641	0.878681	0.982439	61.7185	0.0304745	0.246598	0.12358	0.901648	0.983026	61.7185	-0.00393984	0.113827	-0.0346125	0.972389	0.997754	NA	NA	NA	NA	NA	NA	NA	NA	NA	NA	NA	NA	NA	NA	NA	NA	NA	NA
ZNF30|ENSG00000168661	19	34926903	34945170	protein_coding	ZNF30	ENSG00000168661	92.3809	-0.0271219	0.144198	-0.188088	0.850808	0.998532	197.408	0.133644	0.117776	1.13473	0.25649	0.999326	167.988	0.16731	0.145197	1.15229	0.249201	0.736538	167.988	0.194915	0.153033	1.27368	0.202777	0.678485	167.988	0.00771712	0.0728272	0.105965	0.91561	0.992273	250.386	0.0421154	0.11409	0.369142	0.712022	0.999917	250.386	-0.0379229	0.141047	-0.268867	0.788032	0.985992	250.386	-0.0404234	0.0745279	-0.542393	0.587548	0.951156
AC008555.8|ENSG00000280106	19	34949038	34951205	TEC	AC008555.8	ENSG00000280106	21.3046	-0.123393	0.304248	-0.405568	0.68506	0.998532	68.1699	-0.0904559	0.209251	-0.432285	0.665534	0.999326	54.4343	-0.0617189	0.262913	-0.234751	0.814402	0.970649	54.4343	0.352126	0.275574	1.27779	0.201322	0.676567	54.4343	0.20735	0.127472	1.62663	0.103815	0.589384	95.7779	0.141371	0.170102	0.831096	0.405919	0.999917	95.7779	0.103413	0.208806	0.495261	0.620416	0.977906	95.7779	-0.0378937	0.111791	-0.33897	0.734632	0.970102
ZNF792|ENSG00000180884	19	34956354	34964049	protein_coding	ZNF792	ENSG00000180884	279.871	0.0820126	0.0896612	0.914694	0.360352	0.998532	418.729	-0.13724	0.0925368	-1.48309	0.138051	0.999326	376.181	0.0482193	0.0926732	0.520315	0.602844	0.915101	376.181	0.0848774	0.0957672	0.88629	0.375461	0.806672	376.181	0.0170878	0.0452096	0.377969	0.705453	0.952434	513.133	-0.00554164	0.077927	-0.0711133	0.943308	0.999917	513.133	0.0832004	0.0955834	0.870448	0.384056	0.972198	513.133	0.0380365	0.051096	0.744412	0.456627	0.916988
GRAMD1A|ENSG00000089351	19	34994784	35026471	protein_coding	GRAMD1A	ENSG00000089351	4190.11	-0.0785377	0.046453	-1.69069	0.0908957	0.998532	2052.23	0.0978553	0.0433196	2.25891	0.0238888	0.59858	4789	-0.102197	0.0345612	-2.95699	0.00310662	0.115739	4789	-0.124847	0.0360426	-3.46386	0.000532476	0.0333567	4789	-0.00840802	0.023041	-0.364915	0.715175	0.953954	2098.42	-0.00460414	0.046413	-0.0991994	0.92098	0.999917	2098.42	-0.00615815	0.057051	-0.107941	0.914042	0.989365	2098.42	1.52053e-05	0.0303397	0.00050117	0.9996	0.999981
SCN1B|ENSG00000105711	19	35030466	35040449	protein_coding	SCN1B	ENSG00000105711	55.333	0.0674948	0.181494	0.371885	0.709978	0.998532	86.0658	-0.131184	0.197242	-0.665092	0.505991	0.999326	76.6697	0.0589882	0.191181	0.308547	0.757666	0.957176	76.6697	0.0261295	0.199705	0.13084	0.895902	0.981988	76.6697	-0.0177332	0.0927324	-0.19123	0.848345	0.984179	86.0838	0.136633	0.176201	0.775435	0.438082	0.999917	86.0838	-0.050756	0.21705	-0.233845	0.815105	0.985992	86.0838	-0.101392	0.11451	-0.885438	0.37592	0.884397
HPN|ENSG00000105707	19	35040506	35066571	protein_coding	HPN	ENSG00000105707	572.009	-0.104477	0.0614022	-1.70152	0.0888456	0.998532	NA	NA	NA	NA	NA	NA	795.145	-0.172602	0.0707209	-2.44062	0.0146623	0.25251	795.145	-0.278691	0.073959	-3.76818	0.000164444	0.0144114	795.145	-0.0476088	0.0436775	-1.09001	0.27571	0.780318	NA	NA	NA	NA	NA	NA	NA	NA	NA	NA	NA	NA	NA	NA	NA	NA	NA	NA
LGI4|ENSG00000153902	19	35124513	35142451	protein_coding	LGI4	ENSG00000153902	261.853	-0.0354369	0.0850784	-0.416521	0.677029	0.998532	294.869	0.101865	0.0942209	1.08113	0.27964	0.999326	309.908	-0.127866	0.0985661	-1.29726	0.194543	0.682938	309.908	-0.0774091	0.100467	-0.77049	0.441009	0.839703	309.908	0.0260416	0.0482982	0.539184	0.58976	0.923315	306.535	-0.0893601	0.114356	-0.78142	0.434556	0.999917	306.535	-0.0120003	0.139748	-0.0858713	0.931569	0.993648	306.535	0.0465327	0.0745351	0.624306	0.532427	0.940423
AC020907.5|ENSG00000279619	19	35137645	35139580	TEC	AC020907.5	ENSG00000279619	144.801	-0.211727	0.11443	-1.85028	0.0642731	0.963118	46.2399	0.126013	0.231361	0.544658	0.585989	0.999326	180.831	-0.111387	0.153283	-0.726675	0.467425	0.864416	180.831	-0.0524146	0.157949	-0.331845	0.740006	0.945725	180.831	0.0314978	0.0740037	0.425625	0.670381	0.94498	42.7044	-0.160582	0.243984	-0.658164	0.510433	0.999917	42.7044	-0.566399	0.294107	-1.92582	0.0541265	0.812049	42.7044	-0.149984	0.164869	-0.909715	0.362973	0.879311
FXYD7|ENSG00000221946	19	35143250	35154301	protein_coding	FXYD7	ENSG00000221946	32.6348	-0.218819	0.240861	-0.908488	0.36362	0.998532	763.194	0.0584236	0.0723927	0.807038	0.419645	0.999326	25.5795	-0.647292	0.382403	-1.69269	0.0905137	0.524657	25.5795	-0.0408844	0.367594	-0.111222	0.911441	0.984373	25.5795	0.287483	0.176084	1.63265	0.102543	0.587776	574.666	-0.113505	0.0752485	-1.5084	0.131452	0.98862	574.666	0.0523378	0.0921623	0.567887	0.570112	0.977906	574.666	0.0876978	0.0491416	1.78459	0.0743273	0.625581
FXYD5|ENSG00000089327	19	35154730	35169883	protein_coding	FXYD5	ENSG00000089327	834.404	-0.161899	0.0606127	-2.67104	0.00756173	0.663664	22.8888	0.299735	0.335695	0.892878	0.371922	0.999326	1090.01	-0.120481	0.0568382	-2.11971	0.0340304	0.363772	1090.01	-0.0769432	0.0590347	-1.30335	0.192454	0.666123	1090.01	0.0241599	0.0302751	0.798011	0.424864	0.863203	20.501	-0.271484	0.378547	-0.717174	0.473267	0.999917	20.501	0.186569	0.44348	0.420693	0.67398	0.980692	20.501	0.233424	0.242582	0.962249	0.335925	0.868115
LSR|ENSG00000105699	19	35248330	35267964	protein_coding	LSR	ENSG00000105699	1898.36	-0.0826116	0.0404462	-2.04251	0.0411014	0.909807	NA	NA	NA	NA	NA	NA	2132.35	-0.0735295	0.0488341	-1.5057	0.132145	0.598419	2132.35	-0.0186214	0.0506538	-0.367621	0.713156	0.93717	2132.35	0.0286477	0.0250816	1.14218	0.253379	0.766453	NA	NA	NA	NA	NA	NA	NA	NA	NA	NA	NA	NA	NA	NA	NA	NA	NA	NA
AC002128.1|ENSG00000268947	19	35262846	35264804	sense_intronic	AC002128.1	ENSG00000268947	33.8178	0.149829	0.225909	0.663228	0.507184	0.998532	NA	NA	NA	NA	NA	NA	41.4632	-0.0685046	0.316238	-0.216624	0.828502	0.97369	41.4632	-0.0726899	0.323482	-0.224711	0.822204	0.963006	41.4632	-0.00367257	0.150183	-0.0244539	0.980491	0.997946	NA	NA	NA	NA	NA	NA	NA	NA	NA	NA	NA	NA	NA	NA	NA	NA	NA	NA
USF2|ENSG00000105698	19	35268978	35279821	protein_coding	USF2	ENSG00000105698	1054.07	-0.0326028	0.0488043	-0.668031	0.504114	0.998532	894.931	0.0520752	0.0668192	0.779345	0.435777	0.999326	1075.18	-0.0748323	0.0717851	-1.04245	0.297204	0.778158	1075.18	-0.0849778	0.0746829	-1.13785	0.255184	0.727417	1075.18	-0.00317341	0.0366105	-0.0866803	0.930926	0.993911	870.834	0.0312982	0.0696802	0.449169	0.65331	0.999917	870.834	0.114818	0.0858585	1.33729	0.181127	0.915431	870.834	0.0297192	0.0469049	0.633605	0.526339	0.938209
KRTDAP|ENSG00000188508	19	35487324	35495558	protein_coding	KRTDAP	ENSG00000188508	21.5276	0.237177	0.294627	0.80501	0.420814	0.998532	NA	NA	NA	NA	NA	NA	NA	NA	NA	NA	NA	NA	NA	NA	NA	NA	NA	NA	NA	NA	NA	NA	NA	NA	NA	NA	NA	NA	NA	NA	NA	NA	NA	NA	NA	NA	NA	NA	NA	NA	NA	NA
DMKN|ENSG00000161249	19	35497220	35513658	protein_coding	DMKN	ENSG00000161249	1805.69	-0.0284401	0.0448005	-0.634817	0.525547	0.998532	NA	NA	NA	NA	NA	NA	2590.04	-0.0327458	0.0404108	-0.810323	0.417755	0.84311	2590.04	-0.0315957	0.0421204	-0.750128	0.453178	0.844186	2590.04	0.00143448	0.0207665	0.0690765	0.944929	0.996017	NA	NA	NA	NA	NA	NA	NA	NA	NA	NA	NA	NA	NA	NA	NA	NA	NA	NA
TMEM147-AS1|ENSG00000236144	19	35540738	35546029	antisense	TMEM147-AS1	ENSG00000236144	782.38	0.062066	0.0526145	1.17964	0.238144	0.998532	260.854	-0.0145205	0.0976891	-0.14864	0.881838	0.999326	1202.29	-0.0893448	0.0534729	-1.67084	0.0947526	0.53672	1202.29	-0.0660631	0.0557083	-1.18588	0.235672	0.710931	1202.29	0.0138969	0.0279973	0.496366	0.619637	0.930776	293.89	-0.0733764	0.104966	-0.699048	0.484522	0.999917	293.89	-0.0702564	0.129042	-0.544445	0.586135	0.977906	293.89	0.0127126	0.0693162	0.1834	0.854484	0.985401
TMEM147|ENSG00000105677	19	35545595	35547526	protein_coding	TMEM147	ENSG00000105677	972.722	-0.0403011	0.0495943	-0.812615	0.416439	0.998532	378.626	-0.0750241	0.0848355	-0.884348	0.376508	0.999326	1235.37	0.0160989	0.0571052	0.281917	0.778007	0.960826	1235.37	0.0196629	0.0595249	0.33033	0.74115	0.945894	1235.37	0.00129884	0.0282595	0.0459614	0.963341	0.997134	435.027	0.083566	0.0759776	1.09988	0.271386	0.999917	435.027	0.240739	0.0931169	2.58535	0.00972814	0.530545	435.027	0.0526252	0.0549753	0.957253	0.338439	0.868115
ATP4A|ENSG00000105675	19	35550043	35563658	protein_coding	ATP4A	ENSG00000105675	17.8023	0.190575	0.37443	0.508974	0.61077	0.998532	NA	NA	NA	NA	NA	NA	26.0092	0.521035	0.37814	1.37789	0.168238	0.651012	26.0092	0.355197	0.402292	0.882933	0.377273	0.806859	26.0092	-0.0895289	0.186168	-0.480903	0.630586	0.933263	NA	NA	NA	NA	NA	NA	NA	NA	NA	NA	NA	NA	NA	NA	NA	NA	NA	NA
HAUS5|ENSG00000249115	19	35612744	35625349	protein_coding	HAUS5	ENSG00000249115	421.62	0.0680435	0.0668151	1.01838	0.308495	0.998532	204.996	0.0960493	0.118355	0.811534	0.417059	0.999326	660.269	0.0222488	0.0799634	0.278237	0.78083	0.96108	660.269	0.0417544	0.0830905	0.502517	0.615304	0.904732	660.269	0.0087411	0.039124	0.22342	0.823208	0.979519	228.429	0.0919666	0.112929	0.814378	0.415428	0.999917	228.429	-0.120042	0.137979	-0.870003	0.384299	0.972198	228.429	-0.104008	0.0731167	-1.42249	0.154884	0.744482
RBM42|ENSG00000126254	19	35629030	35637686	protein_coding	RBM42	ENSG00000126254	1111.16	-0.0478735	0.0590309	-0.81099	0.417372	0.998532	498.124	-0.015624	0.0772617	-0.202222	0.839743	0.999326	1071.59	-0.0559817	0.0664347	-0.842657	0.39942	0.833843	1071.59	0.0264832	0.0692215	0.382586	0.702027	0.933142	1071.59	0.0415405	0.0328727	1.26367	0.206347	0.725989	414.048	-0.0577961	0.0841321	-0.686969	0.492102	0.999917	414.048	0.121572	0.103395	1.17579	0.239677	0.934935	414.048	0.0846002	0.0550935	1.53557	0.124643	0.717184
COX6B1|ENSG00000126267	19	35648223	35658861	protein_coding	COX6B1	ENSG00000126267	1552.81	-0.0240164	0.0440702	-0.544959	0.585782	0.998532	807.274	0.0496473	0.0698954	0.710308	0.477513	0.999326	1886.81	0.0375101	0.0448887	0.835624	0.403367	0.835853	1886.81	0.0509603	0.0468337	1.08811	0.276546	0.744469	1886.81	0.00553133	0.0230006	0.240486	0.809953	0.978197	896.959	0.034002	0.0768306	0.442558	0.658085	0.999917	896.959	0.0886765	0.0947469	0.935929	0.349309	0.964988	896.959	0.017028	0.0511176	0.333113	0.739049	0.971
UPK1A|ENSG00000105668	19	35666516	35678483	protein_coding	UPK1A	ENSG00000105668	39.9336	-0.192744	0.229051	-0.841492	0.400072	0.998532	NA	NA	NA	NA	NA	NA	29.3754	0.0545928	0.35824	0.152392	0.878878	0.982439	29.3754	0.105732	0.373292	0.283241	0.776992	0.954518	29.3754	0.0234877	0.172915	0.135833	0.891953	0.989653	NA	NA	NA	NA	NA	NA	NA	NA	NA	NA	NA	NA	NA	NA	NA	NA	NA	NA
UPK1A-AS1|ENSG00000226510	19	35667948	35673291	antisense	UPK1A-AS1	ENSG00000226510	39.915	-0.366234	0.237352	-1.543	0.122831	0.998532	NA	NA	NA	NA	NA	NA	38.531	0.0363389	0.305757	0.118849	0.905395	0.984845	38.531	0.130537	0.312849	0.417254	0.676493	0.925355	38.531	0.0477978	0.143827	0.332329	0.739641	0.959485	NA	NA	NA	NA	NA	NA	NA	NA	NA	NA	NA	NA	NA	NA	NA	NA	NA	NA
KMT2B|ENSG00000272333	19	35718019	35738878	protein_coding	KMT2B	ENSG00000272333	2243.03	-0.101575	0.0393009	-2.58455	0.0097507	0.707876	2013.2	0.0509784	0.0477801	1.06694	0.285999	0.999326	2518.34	-0.173889	0.0551959	-3.15039	0.0016305	0.0797061	2518.34	-0.196901	0.0574984	-3.42446	0.000616028	0.0347317	2518.34	-0.00534865	0.0467276	-0.114465	0.90887	0.991462	2162.69	-0.026426	0.048343	-0.546634	0.58463	0.999917	2162.69	-0.0121109	0.0593376	-0.204102	0.838274	0.985992	2162.69	0.0101858	0.0317571	0.320741	0.748407	0.971583
U2AF1L4|ENSG00000161265	19	35742464	35745445	protein_coding	U2AF1L4	ENSG00000161265	25.1626	-0.120897	0.256145	-0.471986	0.636937	0.998532	21.3844	0.0027699	0.348682	0.00794392	0.993662	0.999326	30.2948	-0.268642	0.31778	-0.84537	0.397904	0.833659	30.2948	-0.255627	0.327672	-0.780132	0.435313	0.837511	30.2948	0.0113874	0.154301	0.0738	0.94117	0.995494	33.6546	-0.108939	0.296684	-0.367187	0.713479	0.999917	33.6546	-0.0450644	0.366836	-0.122846	0.902229	0.988437	33.6546	0.0451224	0.194442	0.232061	0.81649	0.980189
PSENEN|ENSG00000205155	19	35745114	35747519	protein_coding	PSENEN	ENSG00000205155	54.9622	-0.230039	0.190743	-1.20601	0.227812	0.998532	40.1836	-0.340662	0.253784	-1.34233	0.179489	0.999326	92.646	0.199685	0.172004	1.16094	0.245668	0.732812	92.646	0.0301578	0.180062	0.167485	0.866988	0.974552	92.646	-0.0884845	0.0837492	-1.05654	0.290721	0.791736	69.5124	0.0513134	0.201024	0.255261	0.798522	0.999917	69.5124	0.0469934	0.24824	0.189307	0.849852	0.985992	69.5124	-0.00891349	0.131485	-0.0677907	0.945952	0.993398
LIN37|ENSG00000267796	19	35748361	35754519	protein_coding	LIN37	ENSG00000267796	NA	NA	NA	NA	NA	NA	38.8653	0.216594	0.250269	0.865444	0.386795	0.999326	NA	NA	NA	NA	NA	NA	NA	NA	NA	NA	NA	NA	NA	NA	NA	NA	NA	NA	55.421	0.0065819	0.19535	0.0336928	0.973122	0.999917	55.421	0.307315	0.239762	1.28175	0.199929	0.921962	55.421	0.125649	0.128959	0.974332	0.329892	0.866899
PROSER3|ENSG00000167595	19	35758143	35771028	protein_coding	PROSER3	ENSG00000167595	438.548	-0.124113	0.0727763	-1.70541	0.0881179	0.998532	485.923	-0.0226256	0.0755045	-0.299658	0.764438	0.999326	613.77	-0.0980652	0.0727793	-1.34743	0.177841	0.664882	613.77	-0.0860384	0.0758373	-1.13451	0.256579	0.728763	613.77	0.00879258	0.0370325	0.237429	0.812324	0.978794	531.793	-0.0311382	0.0802539	-0.387996	0.698019	0.999917	531.793	-0.0360987	0.0985599	-0.366261	0.71417	0.985992	531.793	0.00289564	0.0525504	0.0551021	0.956057	0.994638
ARHGAP33|ENSG00000004777	19	35774532	35788822	protein_coding	ARHGAP33	ENSG00000004777	469.736	-0.12868	0.0675707	-1.90438	0.056861	0.952726	2840.88	0.0167777	0.0426907	0.393006	0.694315	0.999326	490.833	-0.055313	0.0900778	-0.614058	0.539177	0.896654	490.833	-0.0995689	0.0941646	-1.05739	0.290333	0.754909	490.833	-0.0197521	0.0448628	-0.440278	0.659736	0.940502	3047.24	-0.0204778	0.0508186	-0.402959	0.686979	0.999917	3047.24	-0.022387	0.062614	-0.357541	0.720687	0.985992	3047.24	0.00251437	0.0335476	0.0749493	0.940255	0.992351
NPHS1|ENSG00000161270	19	35825964	35869287	protein_coding	NPHS1	ENSG00000161270	46.2936	-0.203832	0.207097	-0.984234	0.325	0.998532	17.8765	0.302191	0.38759	0.779666	0.435587	0.999326	66.1944	-0.324637	0.22051	-1.47221	0.140964	0.611765	66.1944	-0.203679	0.224343	-0.907892	0.363935	0.801027	66.1944	0.0615457	0.107849	0.570665	0.568226	0.918481	NA	NA	NA	NA	NA	NA	NA	NA	NA	NA	NA	NA	NA	NA	NA	NA	NA	NA
KIRREL2|ENSG00000126259	19	35855861	35867109	protein_coding	KIRREL2	ENSG00000126259	166.27	-0.0699531	0.110523	-0.632927	0.526781	0.998532	306.184	0.169563	0.105767	1.60317	0.108898	0.999326	219.507	-0.15056	0.147731	-1.01915	0.308133	0.785021	219.507	0.148736	0.151841	0.979552	0.327308	0.776776	219.507	0.14972	0.0705571	2.12197	0.0338404	0.389459	272.466	-0.0148512	0.0980922	-0.1514	0.87966	0.999917	272.466	0.134731	0.119723	1.12535	0.26044	0.944206	272.466	0.0652362	0.0641627	1.01673	0.309282	0.857221
APLP1|ENSG00000105290	19	35867899	35879791	protein_coding	APLP1	ENSG00000105290	385.512	-0.0773428	0.0789416	-0.979747	0.327211	0.998532	12064.4	0.0649329	0.0344013	1.88752	0.059091	0.8577	453.074	-0.0659034	0.0933518	-0.705968	0.480208	0.870644	453.074	0.0540306	0.0977707	0.552626	0.58052	0.895632	453.074	0.0602172	0.045503	1.32337	0.185713	0.703007	13225.2	-0.0347555	0.029326	-1.18514	0.235961	0.999917	13225.2	0.088258	0.0362125	2.43722	0.0148006	0.597316	13225.2	0.0569802	0.0198742	2.86704	0.00414328	0.214876
NFKBID|ENSG00000167604	19	35887653	35902303	protein_coding	NFKBID	ENSG00000167604	123.153	-0.176203	0.122568	-1.43759	0.15055	0.998532	59.1388	0.135893	0.212482	0.639548	0.522466	0.999326	144.701	-0.0295967	0.159343	-0.185742	0.852647	0.977806	144.701	-0.200871	0.167505	-1.19919	0.230452	0.707049	144.701	-0.0807164	0.0778727	-1.03652	0.299961	0.797726	54.7682	-0.403582	0.234763	-1.71911	0.0855951	0.947037	54.7682	0.258353	0.280907	0.919707	0.357726	0.964988	54.7682	0.340529	0.15155	2.24698	0.0246414	0.427176
LRFN3|ENSG00000126243	19	35935358	35945767	protein_coding	LRFN3	ENSG00000126243	358.937	-0.149539	0.0814144	-1.83676	0.0662451	0.963118	920.018	0.0341922	0.0656864	0.520537	0.602689	0.999326	284.138	-0.08875	0.124386	-0.713502	0.475535	0.867381	284.138	-0.0982805	0.129649	-0.758048	0.448422	0.842798	284.138	-0.00355037	0.0612031	-0.0580097	0.953741	0.996768	738.244	-0.113341	0.0763489	-1.48452	0.137671	0.990204	738.244	0.100145	0.0936173	1.06973	0.284742	0.950925	738.244	0.107676	0.0498209	2.16126	0.0306755	0.460621
AF038458.3|ENSG00000267786	19	35947115	35959192	lincRNA	AF038458.3	ENSG00000267786	NA	NA	NA	NA	NA	NA	51.949	-0.286487	0.237784	-1.20482	0.228272	0.999326	NA	NA	NA	NA	NA	NA	NA	NA	NA	NA	NA	NA	NA	NA	NA	NA	NA	NA	55.2259	-0.118597	0.227786	-0.520653	0.602609	0.999917	55.2259	0.399559	0.275902	1.44819	0.147563	0.912047	55.2259	0.238757	0.148116	1.61196	0.10697	0.697797
SDHAF1|ENSG00000205138	19	35995199	35996315	protein_coding	SDHAF1	ENSG00000205138	157.662	-0.0385659	0.107823	-0.357679	0.720584	0.998532	169.73	0.0889484	0.140734	0.632031	0.527367	0.999326	154.576	0.00873988	0.151459	0.0577044	0.953984	0.992538	154.576	0.0989743	0.157165	0.62975	0.528858	0.873776	154.576	0.0438956	0.073514	0.597105	0.550437	0.911737	132.876	0.0149396	0.138749	0.107674	0.914254	0.999917	132.876	0.296791	0.171292	1.73266	0.0831561	0.854171	132.876	0.114071	0.0930017	1.22655	0.219992	0.811788
SYNE4|ENSG00000181392	19	36003299	36008793	protein_coding	SYNE4	ENSG00000181392	331.474	-0.0219633	0.079351	-0.276787	0.781944	0.998532	33.6893	0.441949	0.31006	1.42537	0.154051	0.999326	409.209	0.15375	0.0953405	1.61264	0.106824	0.556847	409.209	-0.0941155	0.100081	-0.940393	0.347016	0.791071	409.209	-0.124955	0.0465803	-2.68258	0.00730566	0.181105	43.9935	-0.000174405	0.243476	-0.000716312	0.999428	0.999917	43.9935	-0.0328415	0.303016	-0.108382	0.913692	0.989133	43.9935	-0.013204	0.159722	-0.0826686	0.934115	0.991517
ALKBH6|ENSG00000239382	19	36009120	36014239	protein_coding	ALKBH6	ENSG00000239382	49.1502	-0.0491503	0.19479	-0.252324	0.80079	0.998532	39.1082	-0.0787395	0.270943	-0.290613	0.771347	0.999326	72.9452	-0.132508	0.208945	-0.634177	0.525966	0.890948	72.9452	-0.313911	0.220347	-1.42462	0.154266	0.619455	72.9452	-0.0825583	0.104637	-0.788998	0.430113	0.86487	59.5785	-0.248927	0.219052	-1.13638	0.255797	0.999917	59.5785	-0.011448	0.267291	-0.0428297	0.965837	0.997109	59.5785	0.138739	0.143901	0.964132	0.33498	0.868115
AC002116.2|ENSG00000267698	19	36014508	36045972	antisense	AC002116.2	ENSG00000267698	44.6967	-0.167152	0.191428	-0.873185	0.382562	0.998532	NA	NA	NA	NA	NA	NA	53.6416	-0.217188	0.270432	-0.803115	0.421908	0.844155	53.6416	-0.40899	0.284452	-1.43782	0.150486	0.61196	53.6416	-0.0883142	0.136207	-0.648383	0.516737	0.900624	NA	NA	NA	NA	NA	NA	NA	NA	NA	NA	NA	NA	NA	NA	NA	NA	NA	NA
CLIP3|ENSG00000105270	19	36014660	36033343	protein_coding	CLIP3	ENSG00000105270	338.75	-0.212692	0.0867543	-2.45166	0.01422	0.784762	3785.93	-0.00322939	0.0469832	-0.0687351	0.9452	0.999326	361.946	-0.309113	0.110587	-2.79519	0.00518688	0.151784	361.946	0.0371685	0.11361	0.327158	0.743549	0.946375	361.946	0.175009	0.0555086	3.15282	0.00161702	0.0725471	4151.82	-0.00989897	0.0347218	-0.285094	0.775572	0.999917	4151.82	0.0609506	0.0427763	1.42487	0.154195	0.915299	4151.82	0.0311817	0.0231383	1.34762	0.177779	0.770142
THAP8|ENSG00000161277	19	36034985	36054762	protein_coding	THAP8	ENSG00000161277	93.6222	0.0724592	0.138395	0.523569	0.600579	0.998532	125.002	0.139632	0.15043	0.928218	0.353295	0.999326	106.037	-0.458263	0.162311	-2.82337	0.00475221	0.147081	106.037	-0.239814	0.165941	-1.44518	0.148408	0.608311	106.037	0.115113	0.0861732	1.33583	0.181604	0.697469	138.808	-0.0173376	0.14226	-0.121873	0.903	0.999917	138.808	0.030415	0.171114	0.177747	0.858922	0.985992	138.808	0.023394	0.0914701	0.255755	0.79814	0.976857
WDR62|ENSG00000075702	19	36054881	36105106	protein_coding	WDR62	ENSG00000075702	1512.08	-0.009393	0.0510461	-0.18401	0.854006	0.998532	48.9488	0.0889736	0.23857	0.372946	0.709189	0.999326	2091.8	-0.169441	0.053127	-3.18937	0.00142585	0.0742056	2091.8	-0.153525	0.0553256	-2.77494	0.00552126	0.135343	2091.8	0.0136445	0.0327388	0.416768	0.676848	0.946446	79.8998	-0.0187585	0.220913	-0.0849136	0.93233	0.999917	79.8998	-0.0269609	0.270902	-0.0995227	0.920723	0.990522	79.8998	7.24358e-05	0.143959	0.000503171	0.999599	0.999981
AD000813.1|ENSG00000280023	19	36070239	36071070	TEC	AD000813.1	ENSG00000280023	26.2152	0.100545	0.268149	0.374959	0.707691	0.998532	NA	NA	NA	NA	NA	NA	40.4604	-0.148777	0.300781	-0.494635	0.620858	0.92258	40.4604	-0.28295	0.31594	-0.895582	0.370476	0.804777	40.4604	-0.0637509	0.148644	-0.428882	0.668009	0.944077	NA	NA	NA	NA	NA	NA	NA	NA	NA	NA	NA	NA	NA	NA	NA	NA	NA	NA
POLR2I|ENSG00000105258	19	36113710	36115346	protein_coding	POLR2I	ENSG00000105258	437.068	-0.0760198	0.0658296	-1.1548	0.248173	0.998532	282.186	0.148144	0.103664	1.42907	0.152984	0.999326	527.898	0.046819	0.0824423	0.5679	0.570103	0.904353	527.898	0.0539869	0.0856864	0.630052	0.528661	0.873776	527.898	0.00223432	0.0402645	0.0554911	0.955747	0.996768	327.074	-0.159371	0.090318	-1.76456	0.0776382	0.935568	327.074	0.0895554	0.11027	0.812147	0.416707	0.974373	327.074	0.130188	0.0590704	2.20395	0.027528	0.448164
TBCB|ENSG00000105254	19	36114289	36125947	protein_coding	TBCB	ENSG00000105254	833.566	-0.0580098	0.0549945	-1.05483	0.291503	0.998532	1472.78	0.0121964	0.0497043	0.245379	0.806163	0.999326	957.603	-0.0550305	0.0613747	-0.896631	0.369916	0.818376	957.603	-0.100475	0.0640151	-1.56956	0.116518	0.558432	957.603	-0.0208101	0.0315001	-0.660637	0.508845	0.89839	1579.43	-0.102499	0.0501047	-2.04569	0.0407866	0.870503	1579.43	0.0120133	0.061615	0.194973	0.845414	0.985992	1579.43	0.0646189	0.0336235	1.92184	0.0546263	0.554611
CAPNS1|ENSG00000126247	19	36139575	36150353	protein_coding	CAPNS1	ENSG00000126247	1732.09	-0.0194925	0.0414292	-0.470502	0.637996	0.998532	1575.78	0.0145939	0.0481267	0.30324	0.761707	0.999326	2485.53	-0.0994513	0.0444928	-2.23522	0.0254029	0.322571	2485.53	-0.00653106	0.0461791	-0.141429	0.887531	0.98016	2485.53	0.0476294	0.0232592	2.04777	0.0405826	0.422921	2109.41	-0.0444786	0.0475266	-0.935867	0.349342	0.999917	2109.41	0.0789878	0.0584638	1.35105	0.176678	0.915431	2109.41	0.058822	0.0312567	1.8819	0.05985	0.579927
ZNF565|ENSG00000196357	19	36182060	36246257	protein_coding	ZNF565	ENSG00000196357	37.4334	0.00343466	0.21652	0.015863	0.987344	0.998532	89.2399	-0.0101979	0.167714	-0.0608052	0.951514	0.999326	53.9055	-0.107907	0.269636	-0.400197	0.689011	0.939834	53.9055	0.0714921	0.281425	0.254036	0.799468	0.959468	53.9055	0.0907776	0.130013	0.698221	0.485039	0.890406	137.117	0.0287927	0.132036	0.218068	0.827376	0.999917	137.117	-0.190161	0.161298	-1.17894	0.238424	0.934935	137.117	-0.0973019	0.0861549	-1.12938	0.258736	0.83186
ZNF146|ENSG00000167635	19	36214602	36238774	protein_coding	ZNF146	ENSG00000167635	2629.87	0.0264757	0.0353966	0.747972	0.454477	0.998532	920.003	-0.0458972	0.0628985	-0.729703	0.465572	0.999326	4862.77	0.0719332	0.0403307	1.78359	0.074491	0.489298	4862.77	0.0941241	0.0421888	2.23102	0.0256798	0.299418	4862.77	0.0088021	0.0231403	0.380379	0.703664	0.951533	1279.93	0.0462915	0.0452935	1.02203	0.306765	0.999917	1279.93	-0.0782796	0.0558789	-1.40088	0.16125	0.915299	1279.93	-0.0595965	0.0296874	-2.00747	0.0446998	0.517955
LINC00665|ENSG00000232677	19	36313067	36331718	lincRNA	LINC00665	ENSG00000232677	1611.99	0.0485306	0.0443602	1.09401	0.273949	0.998532	500.347	-0.00264988	0.0779017	-0.0340157	0.972865	0.999326	2405.31	-0.00441104	0.0516984	-0.0853226	0.932005	0.989878	2405.31	-0.0402235	0.0538733	-0.746632	0.455286	0.84419	2405.31	-0.0172719	0.0260984	-0.661798	0.508101	0.898227	655.585	0.0193713	0.068004	0.284855	0.775755	0.999917	655.585	0.0155842	0.0833176	0.187045	0.851625	0.985992	655.585	-0.00465132	0.0443247	-0.104937	0.916425	0.990121
ZFP14|ENSG00000142065	19	36334453	36379199	protein_coding	ZFP14	ENSG00000142065	426.256	-0.115081	0.0691483	-1.66426	0.0960605	0.998532	728.78	-0.0154347	0.0688533	-0.224167	0.822627	0.999326	786.931	-0.0302992	0.0770466	-0.393258	0.694129	0.941575	786.931	-0.0803575	0.0809677	-0.992464	0.320971	0.774011	786.931	-0.0231411	0.0384302	-0.60216	0.547068	0.910693	1088.98	-0.00707714	0.0511554	-0.138346	0.889967	0.999917	1088.98	0.0506314	0.0625802	0.809065	0.418478	0.974516	1088.98	0.0254521	0.0334463	0.760985	0.446666	0.913308
ZFP82|ENSG00000181007	19	36383120	36418656	protein_coding	ZFP82	ENSG00000181007	382.654	0.0436139	0.073425	0.593992	0.552517	0.998532	429.304	-0.0176136	0.0807392	-0.218155	0.827309	0.999326	681.242	0.0992101	0.0736331	1.34736	0.177865	0.664882	681.242	0.119783	0.0767599	1.5605	0.118643	0.560675	681.242	0.00680369	0.037938	0.179337	0.857673	0.986313	616.729	-0.0387935	0.0666461	-0.582082	0.560511	0.999917	616.729	-0.00461255	0.0813723	-0.0566845	0.954797	0.996039	616.729	0.0203997	0.0434163	0.469862	0.638453	0.961825
ZNF566|ENSG00000186017	19	36445119	36489902	protein_coding	ZNF566	ENSG00000186017	190.473	0.114981	0.0975167	1.17909	0.238363	0.998532	427.763	-0.0415704	0.0845535	-0.491646	0.622969	0.999326	382.886	-0.000208865	0.093543	-0.00223283	0.998218	0.999643	382.886	-0.0580247	0.0977904	-0.593358	0.552942	0.884274	382.886	-0.0282204	0.0454936	-0.620316	0.53505	0.906597	641.281	0.0188871	0.0639667	0.295265	0.767792	0.999917	641.281	-0.0464201	0.0786256	-0.590394	0.554926	0.977906	641.281	-0.0304217	0.0417138	-0.729297	0.46582	0.921161
AC092295.2|ENSG00000267309	19	36489649	36491040	antisense	AC092295.2	ENSG00000267309	20.9364	0.0897887	0.293621	0.305798	0.759759	0.998532	32.75	-0.137656	0.278174	-0.494855	0.620703	0.999326	28.185	-0.178225	0.366296	-0.48656	0.62657	0.923186	28.185	0.509792	0.388009	1.31387	0.188891	0.662569	28.185	0.338586	0.175753	1.92649	0.0540435	0.471667	30.4983	0.0918585	0.305029	0.301146	0.763303	0.999917	30.4983	0.21892	0.386539	0.566359	0.57115	0.977906	30.4983	0.0350567	0.201957	0.173585	0.862192	0.987229
CTBP2P7|ENSG00000267091	19	36496916	36498159	processed_pseudogene	CTBP2P7	ENSG00000267091	NA	NA	NA	NA	NA	NA	14.8089	-0.264424	0.438363	-0.603207	0.546371	0.999326	NA	NA	NA	NA	NA	NA	NA	NA	NA	NA	NA	NA	NA	NA	NA	NA	NA	NA	NA	NA	NA	NA	NA	NA	NA	NA	NA	NA	NA	NA	NA	NA	NA	NA	NA	NA
ZNF260|ENSG00000254004	19	36510695	36528660	protein_coding	ZNF260	ENSG00000254004	749.945	0.0519065	0.061321	0.846473	0.397289	0.998532	683.264	-0.0354335	0.06593	-0.537441	0.590963	0.999326	1491.76	0.0237776	0.0598992	0.39696	0.691397	0.940888	1491.76	0.0472923	0.0625864	0.755632	0.44987	0.843301	1491.76	0.0106365	0.0300438	0.354032	0.723315	0.955601	1010.3	-0.0609767	0.0618731	-0.985512	0.324372	0.999917	1010.3	-0.00297941	0.0761367	-0.0391324	0.968785	0.997301	1010.3	0.034362	0.0406927	0.844425	0.398432	0.893747
ZNF529|ENSG00000186020	19	36534774	36605276	protein_coding	ZNF529	ENSG00000186020	422.161	-0.0431633	0.0728899	-0.592172	0.553735	0.998532	743.796	-0.0310212	0.0751053	-0.413035	0.679581	0.999326	773.559	-0.062164	0.0746571	-0.83266	0.405036	0.836022	773.559	-0.0484544	0.0779837	-0.62134	0.534376	0.875987	773.559	0.00825243	0.0372183	0.22173	0.824524	0.97952	971.58	-0.0231599	0.055651	-0.416164	0.67729	0.999917	971.58	0.0166329	0.0682996	0.243528	0.807596	0.985992	971.58	0.0204547	0.0362857	0.563713	0.572949	0.947211
ZNF529-AS1|ENSG00000233527	19	36573070	36594708	antisense	ZNF529-AS1	ENSG00000233527	66.7216	0.0137621	0.177094	0.0777107	0.938058	0.998532	59.9676	0.241203	0.214207	1.12603	0.260155	0.999326	111.797	-0.0658108	0.19311	-0.340794	0.733258	0.952353	111.797	-0.0664817	0.200573	-0.331459	0.740298	0.945725	111.797	0.00097194	0.0928232	0.0104709	0.991646	0.998235	75.1242	0.361486	0.196639	1.83832	0.0660153	0.920162	75.1242	0.358837	0.243813	1.47177	0.141082	0.908985	75.1242	-0.0641391	0.13774	-0.465652	0.641465	0.961825
ZNF382|ENSG00000161298	19	36604817	36634113	protein_coding	ZNF382	ENSG00000161298	194.314	0.0400045	0.100877	0.396569	0.691685	0.998532	2171.79	-0.0537715	0.0498652	-1.07834	0.280883	0.999326	363.728	-0.0517339	0.0997239	-0.518772	0.60392	0.915852	363.728	0.00781845	0.104418	0.0748766	0.940313	0.989636	363.728	0.0305935	0.0485539	0.630095	0.528633	0.905656	2589.7	-0.0100544	0.0408366	-0.24621	0.80552	0.999917	2589.7	-0.0173723	0.0501504	-0.346404	0.729039	0.985992	2589.7	-0.00151482	0.0267772	-0.0565712	0.954887	0.994638
ZNF461|ENSG00000197808	19	36637192	36666853	protein_coding	ZNF461	ENSG00000197808	96.4959	0.0275912	0.135838	0.203118	0.839043	0.998532	209.507	-0.0246329	0.119065	-0.206885	0.836099	0.999326	188.819	0.00400876	0.146571	0.0273502	0.97818	0.996115	188.819	-0.100894	0.15314	-0.658835	0.510002	0.865299	188.819	-0.0514117	0.0710581	-0.723517	0.469363	0.885142	296.45	0.0730333	0.0862309	0.846951	0.397022	0.999917	296.45	-0.0605605	0.105696	-0.572971	0.566664	0.977906	296.45	-0.0677494	0.0560304	-1.20915	0.226604	0.816507
AC074138.1|ENSG00000276071	19	36668102	36669404	lincRNA	AC074138.1	ENSG00000276071	32.4866	-0.0062223	0.242582	-0.0256503	0.979536	0.998532	34.3766	-0.201858	0.281727	-0.716501	0.473682	0.999326	58.8515	-0.188125	0.257225	-0.731366	0.464556	0.863192	58.8515	-0.0120022	0.26385	-0.0454889	0.963718	0.994792	58.8515	0.0909336	0.123013	0.739221	0.459773	0.879905	46.9717	0.0584795	0.2329	0.251093	0.801742	0.999917	46.9717	0.163423	0.28086	0.581866	0.560657	0.977906	46.9717	0.0374622	0.150277	0.249287	0.803139	0.977427
LINC01534|ENSG00000225975	19	36685440	36687449	lincRNA	LINC01534	ENSG00000225975	NA	NA	NA	NA	NA	NA	75.3872	0.205942	0.182103	1.13091	0.258094	0.999326	NA	NA	NA	NA	NA	NA	NA	NA	NA	NA	NA	NA	NA	NA	NA	NA	NA	NA	80.5732	0.0389972	0.176907	0.220439	0.825529	0.999917	80.5732	-0.140206	0.21603	-0.649011	0.516331	0.977906	80.5732	-0.0812508	0.114938	-0.706912	0.479621	0.925877
ZNF567|ENSG00000189042	19	36687612	36727701	protein_coding	ZNF567	ENSG00000189042	282.427	0.0933717	0.0841492	1.1096	0.267173	0.998532	134.904	0.0817331	0.137399	0.59486	0.551937	0.999326	518.371	0.062526	0.090202	0.693178	0.488198	0.873891	518.371	-0.0651228	0.0942823	-0.690722	0.48974	0.858156	518.371	-0.0637489	0.043915	-1.45164	0.1466	0.656099	196.051	-0.162603	0.130355	-1.24738	0.212256	0.999917	196.051	-0.033327	0.158907	-0.209727	0.833881	0.985992	196.051	0.0794385	0.085823	0.925608	0.35465	0.876051
ZNF850|ENSG00000267041	19	36714383	36772825	protein_coding	ZNF850	ENSG00000267041	2857.52	0.0193169	0.0379694	0.508748	0.610929	0.998532	98.2626	0.258776	0.167162	1.54805	0.12161	0.999326	5203.1	0.0357126	0.034521	1.03452	0.300894	0.780589	5203.1	0.0219329	0.0362024	0.605842	0.54462	0.880429	5203.1	-0.00777072	0.0182802	-0.425088	0.670772	0.945124	153.212	0.228187	0.126013	1.81082	0.0701684	0.923328	153.212	0.233283	0.155839	1.49695	0.134407	0.90467	153.212	-0.037566	0.0879668	-0.427048	0.669345	0.964746
AC020928.2|ENSG00000267260	19	36773153	36777078	lincRNA	AC020928.2	ENSG00000267260	173.015	-0.0540907	0.109496	-0.493998	0.621307	0.998532	46.8522	0.151791	0.241753	0.627876	0.530085	0.999326	251.065	-0.0955152	0.116393	-0.820629	0.411857	0.839498	251.065	-0.0877963	0.121568	-0.722197	0.470173	0.849287	251.065	0.00675992	0.0572638	0.118049	0.906029	0.991388	54.2233	-0.120762	0.24256	-0.497866	0.618579	0.999917	54.2233	0.508255	0.295315	1.72106	0.0852392	0.85871	54.2233	0.282692	0.160225	1.76435	0.0776736	0.637136
AC020928.1|ENSG00000267254	19	36797518	36828115	antisense	AC020928.1	ENSG00000267254	101.255	0.0015679	0.133244	0.0117672	0.990611	0.998579	82.2417	0.218037	0.193102	1.12913	0.258841	0.999326	154.133	0.192292	0.146158	1.31565	0.188292	0.677848	154.133	-0.0586731	0.152149	-0.38563	0.699771	0.93255	154.133	-0.12703	0.0710594	-1.78766	0.0738316	0.528333	107.769	0.270857	0.148467	1.82435	0.0680989	0.922249	107.769	-0.132225	0.183622	-0.720093	0.471468	0.977219	107.769	-0.211795	0.0967026	-2.19017	0.0285116	0.45073
ZNF790|ENSG00000197863	19	36817428	36850787	protein_coding	ZNF790	ENSG00000197863	93.4476	0.0198398	0.146813	0.135137	0.892504	0.998532	147.527	0.0979353	0.133421	0.73403	0.46293	0.999326	153.081	-0.0498906	0.146659	-0.340182	0.73372	0.952353	153.081	-0.0342551	0.151562	-0.226014	0.82119	0.962498	153.081	0.00876028	0.0702467	0.124707	0.900755	0.991349	234.109	0.0298759	0.109155	0.273701	0.784315	0.999917	234.109	0.0470402	0.134799	0.348966	0.727115	0.985992	234.109	0.00176643	0.0715262	0.0246962	0.980297	0.997961
ZNF345|ENSG00000251247	19	36850361	36913029	protein_coding	ZNF345	ENSG00000251247	100.263	0.144761	0.159729	0.906292	0.364782	0.998532	159.708	-0.0733215	0.127086	-0.576944	0.563977	0.999326	180.759	-0.184876	0.129242	-1.43046	0.152585	0.629468	180.759	-0.0823093	0.134017	-0.614169	0.539104	0.878273	180.759	0.0535287	0.0635255	0.842634	0.399433	0.851304	230.496	-0.149723	0.112112	-1.33548	0.181718	0.999917	230.496	-0.0834369	0.136552	-0.611026	0.541182	0.977906	230.496	0.0515464	0.0746223	0.690765	0.489713	0.928087
ZNF829|ENSG00000185869	19	36888124	36916291	protein_coding	ZNF829	ENSG00000185869	216.552	-0.024241	0.103471	-0.234278	0.814769	0.998532	97.7219	-0.193992	0.173941	-1.11527	0.264734	0.999326	386.258	-0.112828	0.0945212	-1.19368	0.232605	0.721224	386.258	0.0888609	0.097392	0.912405	0.361555	0.799368	386.258	0.101148	0.0456124	2.21756	0.0265848	0.345899	148.466	0.0130256	0.130126	0.1001	0.920265	0.999917	148.466	-0.0276909	0.158842	-0.17433	0.861606	0.985992	148.466	-0.018843	0.0841881	-0.22382	0.822898	0.980507
ZNF568|ENSG00000198453	19	36916329	36998700	protein_coding	ZNF568	ENSG00000198453	139.809	-0.0489079	0.115115	-0.42486	0.670939	0.998532	268.594	-0.221968	0.0999485	-2.22083	0.0263628	0.637965	247.682	-0.04964	0.134414	-0.369307	0.711899	0.945731	247.682	0.0468914	0.138893	0.337607	0.73566	0.944117	247.682	0.0483561	0.064525	0.749417	0.453606	0.877009	381.291	-0.0189137	0.0931123	-0.203127	0.839035	0.999917	381.291	-0.0418353	0.113601	-0.368266	0.712675	0.985892	381.291	-0.00662333	0.0605491	-0.109388	0.912895	0.989715
ZNF420|ENSG00000197050	19	37007857	37130314	protein_coding	ZNF420	ENSG00000197050	165	0.0635224	0.107248	0.592292	0.553655	0.998532	294.815	0.00423291	0.101959	0.0415159	0.966885	0.999326	334.552	0.160319	0.109393	1.46553	0.142777	0.613427	334.552	0.214299	0.113725	1.88437	0.0595153	0.430831	334.552	0.0202318	0.0565994	0.357457	0.72075	0.9547	443.854	0.0437346	0.0768573	0.569037	0.569331	0.999917	443.854	-0.00230454	0.0947036	-0.0243343	0.980586	0.998799	443.854	-0.0264874	0.0501791	-0.527858	0.597598	0.95509
AC010632.2|ENSG00000267672	19	37091341	37092564	sense_intronic	AC010632.2	ENSG00000267672	NA	NA	NA	NA	NA	NA	17.7463	-0.384258	0.378833	-1.01432	0.31043	0.999326	NA	NA	NA	NA	NA	NA	NA	NA	NA	NA	NA	NA	NA	NA	NA	NA	NA	NA	30.1076	0.0110259	0.320291	0.0344246	0.972539	0.999917	30.1076	-0.176417	0.388722	-0.453839	0.649945	0.980692	30.1076	-0.0821877	0.206674	-0.397668	0.690875	0.964895
ZNF585A|ENSG00000196967	19	37106734	37172741	protein_coding	ZNF585A	ENSG00000196967	281.431	-0.034246	0.0864356	-0.396203	0.691955	0.998532	480.666	-0.0559237	0.0896824	-0.623575	0.532907	0.999326	477.378	-0.171195	0.082897	-2.06515	0.0389088	0.382396	477.378	-0.16337	0.0864178	-1.89047	0.0586956	0.429206	477.378	0.00724524	0.0446933	0.16211	0.871219	0.987323	689.899	0.108242	0.0638091	1.69634	0.0898213	0.948322	689.899	0.0883628	0.0788285	1.12095	0.262309	0.944206	689.899	-0.0264344	0.0440546	-0.600038	0.548481	0.943694
ZNF585B|ENSG00000245680	19	37181579	37218153	protein_coding	ZNF585B	ENSG00000245680	261.696	0.243466	0.19174	1.26977	0.204167	0.998532	397.177	0.115866	0.180506	0.641895	0.520941	0.999326	484.956	0.0758765	0.0855891	0.88652	0.375337	0.82211	484.956	0.0115879	0.0894461	0.129551	0.896921	0.982009	484.956	-0.0332193	0.0418929	-0.792957	0.427803	0.864086	588.577	0.0282843	0.0774249	0.365312	0.714878	0.999917	588.577	-0.0192958	0.0952187	-0.202647	0.839411	0.985992	588.577	-0.024692	0.0504404	-0.489529	0.624467	0.959873
ZNF383|ENSG00000188283	19	37217926	37248738	protein_coding	ZNF383	ENSG00000188283	142.052	0.141245	0.120869	1.16858	0.242572	0.998532	264.697	-0.102862	0.103177	-0.996946	0.318791	0.999326	265.637	0.112011	0.123427	0.907508	0.364138	0.816091	265.637	0.0434926	0.129078	0.336949	0.736155	0.944309	265.637	-0.0361313	0.0602567	-0.599623	0.548758	0.911399	386.555	0.0251101	0.0826299	0.303887	0.761214	0.999917	386.555	-0.0290323	0.100473	-0.288956	0.772615	0.985992	386.555	-0.0266865	0.0535103	-0.498716	0.617979	0.958313
LINC01535|ENSG00000226686	19	37251912	37265535	lincRNA	LINC01535	ENSG00000226686	70.2603	-0.167383	0.167848	-0.99723	0.318653	0.998532	21.0585	-0.0518535	0.368595	-0.140679	0.888124	0.999326	107.117	-0.104037	0.165802	-0.627478	0.530346	0.892476	107.117	-0.299499	0.171681	-1.74451	0.0810697	0.488324	107.117	-0.0931211	0.0817658	-1.13888	0.254755	0.767123	31.7645	0.379715	0.321787	1.18002	0.237992	0.999917	31.7645	0.572397	0.394648	1.4504	0.146948	0.912047	31.7645	0.0139424	0.218011	0.0639528	0.949008	0.993554
HKR1|ENSG00000181666	19	37312837	37369365	protein_coding	HKR1	ENSG00000181666	1152.31	0.0381382	0.0521217	0.731714	0.464343	0.998532	920.067	-0.00581306	0.0623312	-0.0932609	0.925696	0.999326	1702.37	-0.0261895	0.0484062	-0.541037	0.588482	0.911	1702.37	-0.0718376	0.0504267	-1.42459	0.154274	0.619455	1702.37	-0.0217568	0.0248051	-0.877109	0.380428	0.840963	1156.91	0.0407732	0.0521383	0.782021	0.434202	0.999917	1156.91	0.0525399	0.0641297	0.819275	0.412629	0.973984	1156.91	-0.0017426	0.0347994	-0.0500755	0.960062	0.995266
AC016590.2|ENSG00000267682	19	37337236	37337743	sense_intronic	AC016590.2	ENSG00000267682	46.4804	0.0671678	0.222657	0.301665	0.762907	0.998532	34.4897	-0.219357	0.264438	-0.829521	0.406809	0.999326	70.2643	-0.110008	0.210136	-0.523508	0.600621	0.914478	70.2643	0.109693	0.216623	0.506377	0.612592	0.903702	70.2643	0.10981	0.100107	1.09693	0.272672	0.779392	47.3467	-0.156034	0.224643	-0.694587	0.487314	0.999917	47.3467	0.18768	0.272875	0.687788	0.491586	0.977906	47.3467	0.168966	0.146328	1.1547	0.248212	0.827526
ZNF527|ENSG00000189164	19	37371061	37393066	protein_coding	ZNF527	ENSG00000189164	83.8609	0.00690429	0.168758	0.0409124	0.967366	0.998532	275.878	-0.11982	0.104737	-1.14401	0.252619	0.999326	171.389	-0.0882685	0.142193	-0.620767	0.534753	0.894385	171.389	-0.00734989	0.147142	-0.0499509	0.960162	0.993343	171.389	0.0412944	0.068709	0.601004	0.547837	0.910871	408.342	-0.10497	0.0801805	-1.30917	0.190477	0.999917	408.342	0.112187	0.0980827	1.1438	0.252709	0.940833	408.342	0.107849	0.0521695	2.06728	0.0387075	0.497892
ZNF569|ENSG00000196437	19	37411155	37469275	protein_coding	ZNF569	ENSG00000196437	450.669	0.070521	0.0679439	1.03793	0.299302	0.998532	321.914	-0.0831919	0.0926137	-0.898268	0.369043	0.999326	873.635	0.0208971	0.0670174	0.311816	0.75518	0.956859	873.635	0.0192354	0.0704144	0.273175	0.784719	0.95619	873.635	-0.00140287	0.0331017	-0.0423808	0.966195	0.997562	440.252	0.130289	0.0748778	1.74002	0.0818561	0.944534	440.252	-0.0515985	0.0923286	-0.558857	0.576259	0.977906	440.252	-0.0975795	0.0491196	-1.98657	0.0469699	0.531153
ZNF570|ENSG00000171827	19	37467585	37488652	protein_coding	ZNF570	ENSG00000171827	187.256	-0.0231811	0.0984058	-0.235567	0.813769	0.998532	442.088	0.000784719	0.0810681	0.00967975	0.992277	0.999326	351.638	0.0233598	0.10304	0.226705	0.820653	0.971685	351.638	-0.0441259	0.106901	-0.412775	0.679772	0.926368	351.638	-0.0336171	0.0496251	-0.67742	0.498139	0.894406	671.443	0.0181953	0.0709791	0.256347	0.797683	0.999917	671.443	0.0925783	0.08744	1.05876	0.289707	0.951691	671.443	0.027701	0.0470564	0.588675	0.556079	0.943723
ZNF793-AS1|ENSG00000266916	19	37497159	37507046	antisense	ZNF793-AS1	ENSG00000266916	40.7818	-0.235112	0.22078	-1.06491	0.286915	0.998532	60.9616	0.17138	0.213037	0.804462	0.42113	0.999326	70.9569	-0.188007	0.227067	-0.827977	0.407683	0.837274	70.9569	-0.462318	0.235531	-1.96288	0.0496602	0.399407	70.9569	-0.134586	0.11521	-1.16818	0.242735	0.755874	99.0019	0.241416	0.143868	1.67804	0.0933387	0.955002	99.0019	0.46656	0.179818	2.59463	0.00946941	0.524739	99.0019	0.048492	0.10548	0.459726	0.645713	0.961825
ZNF793|ENSG00000188227	19	37506939	37548762	protein_coding	ZNF793	ENSG00000188227	419.353	0.0468284	0.0707227	0.662141	0.507881	0.998532	709.802	-0.0344926	0.0621584	-0.554915	0.578953	0.999326	786.954	0.029818	0.0645536	0.461911	0.644145	0.928166	786.954	-0.039844	0.0675514	-0.589833	0.555303	0.885518	786.954	-0.0346891	0.0316643	-1.09553	0.273285	0.779816	1163.46	0.0179764	0.0550188	0.326732	0.743871	0.999917	1163.46	0.0218727	0.067797	0.322621	0.746982	0.985992	1163.46	-0.00142775	0.0360531	-0.0396013	0.968411	0.996248
ZNF571-AS1|ENSG00000267470	19	37548914	37587348	antisense	ZNF571-AS1	ENSG00000267470	58.2401	0.317062	0.173872	1.82354	0.0682221	0.965866	97.6738	0.230902	0.160841	1.43559	0.151118	0.999326	91.4587	0.0482979	0.191952	0.251615	0.801339	0.966669	91.4587	-0.0416395	0.200801	-0.207367	0.835723	0.966524	91.4587	-0.0454221	0.0932795	-0.486946	0.626297	0.933263	123.029	0.178471	0.151435	1.17853	0.238585	0.999917	123.029	0.0341122	0.187282	0.182143	0.85547	0.985992	123.029	-0.08981	0.0998308	-0.899622	0.368322	0.880209
ZNF540|ENSG00000171817	19	37551406	37614097	protein_coding	ZNF540	ENSG00000171817	NA	NA	NA	NA	NA	NA	381.433	0.0149795	0.0858248	0.174535	0.861445	0.999326	NA	NA	NA	NA	NA	NA	NA	NA	NA	NA	NA	NA	NA	NA	NA	NA	NA	NA	520.274	0.0546867	0.0748315	0.730798	0.464902	0.999917	520.274	-0.0266725	0.0916949	-0.290884	0.77114	0.985992	520.274	-0.0429449	0.0486307	-0.883082	0.377192	0.885025
ZNF571|ENSG00000180479	19	37554782	37594790	protein_coding	ZNF571	ENSG00000180479	143.789	0.0826229	0.115804	0.713475	0.475552	0.998532	220.831	-0.0850592	0.113708	-0.748049	0.454431	0.999326	255.525	0.0271347	0.11569	0.234547	0.81456	0.970723	255.525	0.0480277	0.120973	0.39701	0.69136	0.930505	255.525	0.00950163	0.0561607	0.169187	0.86565	0.987238	306.548	0.00236461	0.0984433	0.02402	0.980837	0.999917	306.548	0.0218259	0.120576	0.181014	0.856356	0.985992	306.548	0.00766457	0.0640137	0.119733	0.904694	0.988215
ZFP30|ENSG00000120784	19	37613749	37692337	protein_coding	ZFP30	ENSG00000120784	326.549	0.027548	0.0850974	0.323724	0.746147	0.998532	963.923	-0.0221045	0.0632394	-0.349537	0.726686	0.999326	612.807	0.0623276	0.0923577	0.67485	0.499771	0.879457	612.807	-0.0624915	0.0972417	-0.642641	0.520457	0.870035	612.807	-0.0624346	0.0452052	-1.38114	0.167237	0.684638	1451.67	-0.0427998	0.0447717	-0.955958	0.339093	0.999917	1451.67	-0.00477684	0.0550323	-0.0868007	0.93083	0.993401	1451.67	0.0228831	0.0294593	0.776769	0.437295	0.910754
ZNF781|ENSG00000196381	19	37667751	37692322	protein_coding	ZNF781	ENSG00000196381	NA	NA	NA	NA	NA	NA	80.62	-0.069689	0.184574	-0.377566	0.705753	0.999326	NA	NA	NA	NA	NA	NA	NA	NA	NA	NA	NA	NA	NA	NA	NA	NA	NA	NA	146.158	0.113432	0.148866	0.761975	0.446075	0.999917	146.158	-0.0725428	0.184253	-0.393713	0.693793	0.981005	146.158	-0.0968623	0.0970453	-0.998115	0.318224	0.86178
ZNF607|ENSG00000198182	19	37696363	37719790	protein_coding	ZNF607	ENSG00000198182	279.081	-0.0453474	0.085048	-0.533198	0.593896	0.998532	293.248	-0.0505145	0.0928758	-0.543893	0.586515	0.999326	406.948	-0.0633934	0.0901365	-0.703304	0.481866	0.871392	406.948	-0.0185582	0.0936972	-0.198065	0.842994	0.96851	406.948	0.023349	0.0439201	0.531626	0.594985	0.925236	376.193	0.078457	0.100649	0.779511	0.435679	0.999917	376.193	0.0924791	0.123932	0.746208	0.455542	0.97602	376.193	-0.00721946	0.0669086	-0.1079	0.914075	0.990121
AC093227.1|ENSG00000267152	19	37728586	37730643	lincRNA	AC093227.1	ENSG00000267152	41.3731	0.215407	0.203714	1.0574	0.290328	0.998532	58.4286	-0.176534	0.206728	-0.853945	0.393136	0.999326	86.2285	-0.0134212	0.215937	-0.0621534	0.950441	0.991841	86.2285	0.134574	0.226116	0.595152	0.551742	0.883805	86.2285	0.0726464	0.104048	0.698197	0.485054	0.890406	78.9362	0.138171	0.183418	0.753316	0.45126	0.999917	78.9362	0.416101	0.225288	1.84697	0.0647509	0.826881	78.9362	0.0961975	0.124979	0.769707	0.441474	0.912483
ZNF573|ENSG00000189144	19	37735833	37817300	protein_coding	ZNF573	ENSG00000189144	185.418	0.115761	0.0969347	1.19422	0.232394	0.998532	205.865	-0.095952	0.116417	-0.824211	0.409819	0.999326	326.878	0.180888	0.10942	1.65315	0.0983002	0.543172	326.878	0.0447479	0.114519	0.390748	0.695983	0.931464	326.878	-0.0728373	0.0542081	-1.34366	0.179059	0.694899	292.302	-0.0549633	0.0934416	-0.58821	0.556391	0.999917	292.302	0.0509332	0.114138	0.446242	0.655423	0.980692	292.302	0.0532632	0.0606125	0.878749	0.379537	0.886026
AC016582.3|ENSG00000267640	19	37817359	37832160	transcribed_unprocessed_pseudogene	AC016582.3	ENSG00000267640	115.54	0.00563316	0.859512	0.00655391	0.994771	0.998724	119.355	0.0290527	0.188734	0.153935	0.877661	0.999326	256.096	2.21372	0.684239	3.23529	0.00121517	0.0667318	256.096	2.42324	0.687146	3.52653	0.000421038	0.0287951	256.096	0.209726	0.450565	0.465474	0.641592	0.936817	206.106	0.926933	0.485573	1.90894	0.0562693	0.900537	206.106	0.324267	0.584827	0.554467	0.579259	0.977906	206.106	-0.39533	0.33463	-1.18139	0.237446	0.822527
AC016582.1|ENSG00000225868	19	37823722	37855215	transcribed_unprocessed_pseudogene	AC016582.1	ENSG00000225868	46.0101	0.132121	0.211217	0.625521	0.531629	0.998532	NA	NA	NA	NA	NA	NA	77.791	-0.488656	0.186667	-2.61779	0.00885008	0.195674	77.791	-0.471097	0.192405	-2.44846	0.0143467	0.226007	77.791	0.0148672	0.106212	0.139976	0.888679	0.989653	NA	NA	NA	NA	NA	NA	NA	NA	NA	NA	NA	NA	NA	NA	NA	NA	NA	NA
SIPA1L3|ENSG00000105738	19	37907228	38208372	protein_coding	SIPA1L3	ENSG00000105738	1753.88	0.0222872	0.0468379	0.475837	0.634191	0.998532	1393.04	0.0696802	0.0585723	1.18964	0.234186	0.999326	1945.82	-0.0569455	0.0520232	-1.09462	0.273684	0.755792	1945.82	-0.0295287	0.0541396	-0.545419	0.585466	0.896791	1945.82	0.0149249	0.0265551	0.562036	0.574091	0.919985	1365.37	0.00333996	0.0489592	0.0682193	0.945611	0.999917	1365.37	0.0528397	0.0604536	0.874054	0.382089	0.972198	1365.37	0.0200074	0.0323102	0.61923	0.535765	0.941935
AC011479.3|ENSG00000269653	19	38184376	38186265	sense_intronic	AC011479.3	ENSG00000269653	18.7077	-0.229003	0.311841	-0.73436	0.462729	0.998532	20.0145	-0.324329	0.353411	-0.917711	0.35877	0.999326	27.916	-0.19719	0.325498	-0.60581	0.544641	0.898111	27.916	-0.175787	0.339353	-0.518006	0.604454	0.902138	27.916	0.0179049	0.159238	0.112441	0.910474	0.991893	NA	NA	NA	NA	NA	NA	NA	NA	NA	NA	NA	NA	NA	NA	NA	NA	NA	NA
DPF1|ENSG00000011332	19	38211006	38229714	protein_coding	DPF1	ENSG00000011332	85.3689	-0.20035	0.142	-1.41091	0.15827	0.998532	846.755	-0.0249075	0.0642115	-0.387899	0.698091	0.999326	102.68	-0.0319628	0.17077	-0.187168	0.851529	0.977651	102.68	0.178411	0.174305	1.02356	0.306044	0.764564	102.68	0.10436	0.0814149	1.28182	0.199905	0.71766	951.094	-0.0623722	0.0648078	-0.962418	0.33584	0.999917	951.094	-0.0224971	0.0796193	-0.282558	0.777516	0.985992	951.094	0.0267008	0.0427246	0.624952	0.532003	0.940423
SPINT2|ENSG00000167642	19	38244035	38292614	protein_coding	SPINT2	ENSG00000167642	1586.82	-0.0684592	0.047805	-1.43205	0.152129	0.998532	492.299	-0.0807094	0.0768676	-1.04998	0.293728	0.999326	1823.16	0.0522944	0.0494406	1.05772	0.290183	0.772937	1823.16	0.0375619	0.051611	0.727788	0.466743	0.847388	1823.16	-0.00874216	0.025237	-0.346403	0.72904	0.956854	554.309	0.135458	0.076176	1.77822	0.0753674	0.930877	554.309	0.0267316	0.0938322	0.284887	0.775731	0.985992	554.309	-0.0671889	0.051094	-1.31501	0.188508	0.780949
PPP1R14A|ENSG00000167641	19	38251237	38256591	protein_coding	PPP1R14A	ENSG00000167641	144.593	-0.0663919	0.117094	-0.566998	0.570716	0.998532	14.5554	0.642272	0.442355	1.45194	0.146519	0.999326	82.9965	-0.207589	0.1913	-1.08515	0.277856	0.760422	82.9965	-0.17143	0.194892	-0.879617	0.379067	0.807423	82.9965	0.021135	0.093654	0.225671	0.821457	0.979518	NA	NA	NA	NA	NA	NA	NA	NA	NA	NA	NA	NA	NA	NA	NA	NA	NA	NA
YIF1B|ENSG00000167645	19	38305104	38317273	protein_coding	YIF1B	ENSG00000167645	897.28	0.0247003	0.0488053	0.506098	0.612788	0.998532	441.481	-0.050975	0.0952545	-0.535145	0.592549	0.999326	1187.31	0.00196123	0.0590206	0.0332296	0.973491	0.995613	1187.31	-0.0520958	0.0613577	-0.849051	0.395853	0.817018	1187.31	-0.0263572	0.0292768	-0.900276	0.367973	0.837417	491.566	0.0348192	0.0740597	0.47015	0.638248	0.999917	491.566	0.0417461	0.091033	0.458582	0.646534	0.980692	491.566	-0.00290635	0.0485305	-0.0598872	0.952245	0.994379
KCNK6|ENSG00000099337	19	38319844	38332076	protein_coding	KCNK6	ENSG00000099337	514.958	-0.0642488	0.0693511	-0.926429	0.354223	0.998532	31.4377	-0.202045	0.293897	-0.687468	0.491788	0.999326	645.797	-0.203137	0.0711629	-2.85453	0.00431002	0.142105	645.797	-0.0213178	0.0728702	-0.292545	0.76987	0.953273	645.797	0.092843	0.036875	2.51777	0.0118099	0.234868	19.4334	-0.262894	0.348714	-0.753897	0.450911	0.999917	19.4334	0.110748	0.420516	0.263363	0.792271	0.985992	19.4334	0.197863	0.227894	0.868221	0.385273	0.889347
CATSPERG|ENSG00000099338	19	38335775	38370943	protein_coding	CATSPERG	ENSG00000099338	98.4574	-0.14612	0.149692	-0.976141	0.328995	0.998532	884.264	-0.016967	0.0620178	-0.273583	0.784405	0.999326	143.351	-0.200512	0.14186	-1.41345	0.157524	0.634489	143.351	-0.134346	0.147204	-0.912654	0.361425	0.799312	143.351	0.036035	0.0713834	0.504809	0.613693	0.928227	1055.89	0.0338872	0.061218	0.55355	0.579887	0.999917	1055.89	-0.0181282	0.0751502	-0.241226	0.80938	0.985992	1055.89	-0.0273296	0.0399451	-0.68418	0.493861	0.929457
PSMD8|ENSG00000099341	19	38374536	38383824	protein_coding	PSMD8	ENSG00000099341	1792.6	-0.0132585	0.0400861	-0.330749	0.740834	0.998532	1304.41	0.0656723	0.0516196	1.27224	0.203289	0.999326	2545.93	0.104149	0.0448017	2.32467	0.0200896	0.291489	2545.93	0.140228	0.0466256	3.00753	0.00263376	0.0857	2545.93	0.0146513	0.0269445	0.543756	0.58661	0.922441	1700.18	-0.0348817	0.0586068	-0.595181	0.551723	0.999917	1700.18	-0.0239808	0.0722329	-0.331992	0.739895	0.985992	1700.18	0.0102386	0.0387501	0.264221	0.79161	0.975961
GGN|ENSG00000179168	19	38384265	38388082	protein_coding	GGN	ENSG00000179168	22.0632	-0.105048	0.272027	-0.386169	0.699372	0.998532	55.2244	0.144546	0.225324	0.641506	0.521194	0.999326	NA	NA	NA	NA	NA	NA	NA	NA	NA	NA	NA	NA	NA	NA	NA	NA	NA	NA	44.1016	-0.0960641	0.219015	-0.438618	0.660938	0.999917	44.1016	-0.0703679	0.269792	-0.260823	0.794229	0.985992	44.1016	0.0262353	0.143451	0.182887	0.854887	0.985401
SPRED3|ENSG00000188766	19	38388421	38399587	protein_coding	SPRED3	ENSG00000188766	169.748	-0.149391	0.123197	-1.21262	0.225276	0.998532	1378.67	0.0103979	0.0508213	0.204597	0.837887	0.999326	221.33	-0.131564	0.135646	-0.969907	0.332093	0.79595	221.33	0.0431912	0.140142	0.308196	0.757933	0.950558	221.33	0.0888478	0.0652144	1.3624	0.173073	0.689377	1491.93	-0.00984643	0.0429997	-0.228988	0.818878	0.999917	1491.93	0.0518617	0.052563	0.986658	0.32381	0.956038	1491.93	0.0274592	0.0282067	0.973501	0.330304	0.866899
FAM98C|ENSG00000130244	19	38403135	38409088	protein_coding	FAM98C	ENSG00000130244	81.9301	0.0409256	0.146861	0.278669	0.780499	0.998532	278.806	-0.0900583	0.100985	-0.8918	0.3725	0.999326	101.469	-0.165193	0.203159	-0.813124	0.416147	0.841729	101.469	0.333783	0.206673	1.61503	0.106304	0.541248	101.469	0.248303	0.0958047	2.59176	0.00954863	0.210843	341.919	-0.116204	0.100219	-1.1595	0.246252	0.999917	341.919	-0.00668522	0.122382	-0.0546258	0.956437	0.996292	341.919	0.0645702	0.065714	0.982595	0.325807	0.865271
RASGRP4|ENSG00000171777	19	38409051	38426305	protein_coding	RASGRP4	ENSG00000171777	78.3914	-0.30005	0.145431	-2.06318	0.0390959	0.902927	NA	NA	NA	NA	NA	NA	122.646	-0.153941	0.17867	-0.861591	0.388912	0.828576	122.646	-0.0309404	0.182406	-0.169624	0.865306	0.974422	122.646	0.0613369	0.0857026	0.715694	0.47418	0.887003	NA	NA	NA	NA	NA	NA	NA	NA	NA	NA	NA	NA	NA	NA	NA	NA	NA	NA
RYR1|ENSG00000196218	19	38433699	38587564	protein_coding	RYR1	ENSG00000196218	2166.06	-0.0916824	0.054808	-1.67279	0.094368	0.998532	896.94	0.117256	0.0751094	1.56114	0.118491	0.999326	2701.7	-0.134961	0.0524853	-2.57142	0.0101283	0.207649	2701.7	-0.0921743	0.0546098	-1.68787	0.0914361	0.510552	2701.7	0.0251102	0.0296756	0.846158	0.397465	0.850108	638.157	0.148004	0.0959262	1.5429	0.122856	0.983072	638.157	0.0758377	0.118251	0.641326	0.521311	0.977906	638.157	-0.0540385	0.0648143	-0.833743	0.404426	0.895816
MAP4K1|ENSG00000104814	19	38587641	38618882	protein_coding	MAP4K1	ENSG00000104814	111.463	-0.071486	0.124814	-0.57274	0.566821	0.998532	39.9954	-0.379914	0.244788	-1.55201	0.12066	0.999326	126.733	-0.277228	0.158918	-1.74447	0.0810766	0.501723	126.733	-0.197427	0.165759	-1.19105	0.233635	0.709964	126.733	0.0437646	0.0806442	0.542688	0.587345	0.922606	34.971	0.0220586	0.293464	0.0751661	0.940083	0.999917	34.971	-0.369728	0.354237	-1.04373	0.29661	0.952116	34.971	-0.174031	0.190353	-0.914254	0.360583	0.877037
EIF3K|ENSG00000178982	19	38619082	38636955	protein_coding	EIF3K	ENSG00000178982	2559.16	0.0500447	0.0396486	1.26221	0.206875	0.998532	895.85	0.023171	0.0583589	0.397044	0.691335	0.999326	3500.66	0.0452913	0.0412137	1.09894	0.271795	0.754621	3500.66	0.0504804	0.0430965	1.17133	0.241464	0.716388	3500.66	0.00133668	0.0218128	0.0612796	0.951137	0.996768	1070.15	0.0679154	0.0571501	1.18837	0.234688	0.999917	1070.15	0.0590063	0.0703547	0.838697	0.401639	0.973567	1070.15	-0.0150677	0.0385028	-0.391341	0.695545	0.965553
ACTN4|ENSG00000130402	19	38647649	38731583	protein_coding	ACTN4	ENSG00000130402	6781.78	-0.0513839	0.0278949	-1.84206	0.0654667	0.963118	2204.07	0.119647	0.0495039	2.41692	0.0156524	0.492676	9825.07	-0.0514617	0.0312349	-1.64757	0.0994404	0.546254	9825.07	-0.0628889	0.0325992	-1.92916	0.0537113	0.414103	9825.07	-0.00411429	0.0180916	-0.227414	0.820102	0.979087	2466.22	-0.0257647	0.0443789	-0.580562	0.561536	0.999917	2466.22	-0.0216869	0.0546154	-0.397085	0.691305	0.980915	2466.22	0.00589731	0.0292962	0.2013	0.840464	0.983947
CAPN12|ENSG00000182472	19	38730187	38769904	protein_coding	CAPN12	ENSG00000182472	129.239	-0.270347	0.126456	-2.13788	0.0325268	0.864084	15.3093	-0.191161	0.432251	-0.442245	0.658312	0.999326	183.363	0.230538	0.144114	1.59969	0.109666	0.562772	183.363	0.164241	0.149907	1.09562	0.273245	0.74089	183.363	-0.0398707	0.0718067	-0.55525	0.578724	0.920386	NA	NA	NA	NA	NA	NA	NA	NA	NA	NA	NA	NA	NA	NA	NA	NA	NA	NA
LGALS4|ENSG00000171747	19	38801671	38813364	protein_coding	LGALS4	ENSG00000171747	NA	NA	NA	NA	NA	NA	26.3759	-0.164257	0.32047	-0.512552	0.608265	0.999326	NA	NA	NA	NA	NA	NA	NA	NA	NA	NA	NA	NA	NA	NA	NA	NA	NA	NA	37.2618	-0.314667	0.292217	-1.07683	0.281558	0.999917	37.2618	0.367098	0.352355	1.04184	0.297485	0.95246	37.2618	0.337215	0.188528	1.78868	0.073667	0.624665
ECH1|ENSG00000104823	19	38815422	38832005	protein_coding	ECH1	ENSG00000104823	665.078	0.0411861	0.0574794	0.716538	0.473659	0.998532	461.344	0.00179889	0.0849834	0.0211676	0.983112	0.999326	917.197	0.0892555	0.0641551	1.39125	0.164151	0.644488	917.197	0.0949324	0.0670321	1.41622	0.15671	0.623677	917.197	0.000414789	0.0331059	0.0125292	0.990003	0.997946	536.56	-0.0226025	0.0796728	-0.283692	0.776647	0.999917	536.56	-0.0114145	0.0978422	-0.116663	0.907127	0.988613	536.56	0.00830961	0.0520181	0.159745	0.873082	0.987573
HNRNPL|ENSG00000104824	19	38836388	38852347	protein_coding	HNRNPL	ENSG00000104824	5805.92	0.00277805	0.0292271	0.0950503	0.924275	0.998532	1286.62	-0.0419645	0.0519706	-0.807466	0.419398	0.999326	8953.11	-0.0407677	0.0307789	-1.32453	0.185326	0.674313	8953.11	-0.00599316	0.0321127	-0.186629	0.851951	0.971685	8953.11	0.0180333	0.0164058	1.09921	0.271678	0.7787	1883.84	-0.0301134	0.0450088	-0.669057	0.503459	0.999917	1883.84	0.011692	0.0552757	0.211522	0.83248	0.985992	1883.84	0.0222995	0.0294416	0.757414	0.448802	0.914646
AC008982.2|ENSG00000269688	19	38844729	38845499	sense_intronic	AC008982.2	ENSG00000269688	30.7623	-0.183252	0.257443	-0.711816	0.476579	0.998532	16.3275	0.296427	0.419575	0.706493	0.479882	0.999326	66.259	0.0745307	0.240383	0.31005	0.756523	0.956859	66.259	-0.152319	0.248977	-0.611779	0.540684	0.878383	66.259	-0.112434	0.115023	-0.977491	0.328326	0.815943	33.976	0.4999	0.301388	1.65866	0.0971848	0.958371	33.976	-0.454716	0.372633	-1.22028	0.222359	0.932966	33.976	-0.481893	0.195997	-2.45867	0.0139451	0.351743
RINL|ENSG00000187994	19	38867834	38878279	protein_coding	RINL	ENSG00000187994	203.019	0.0148937	0.103897	0.143351	0.886013	0.998532	51.5352	-0.209664	0.231679	-0.904978	0.365477	0.999326	317.521	0.0733441	0.0945176	0.775983	0.437759	0.850897	317.521	-0.0307562	0.0976503	-0.314963	0.75279	0.949745	317.521	-0.0524752	0.0456978	-1.14831	0.250841	0.76397	56.1183	-0.00661838	0.226673	-0.0291979	0.976707	0.999917	56.1183	0.0969028	0.280896	0.344978	0.730111	0.985992	56.1183	0.0437909	0.148285	0.295315	0.767753	0.975754
SIRT2|ENSG00000068903	19	38878555	38899862	protein_coding	SIRT2	ENSG00000068903	140.988	-0.0424861	0.115522	-0.367775	0.713041	0.998532	960.713	0.012716	0.0602924	0.210905	0.832961	0.999326	186.953	0.0514554	0.126426	0.406999	0.684009	0.938992	186.953	-0.120245	0.132474	-0.907688	0.364043	0.801027	186.953	-0.0849448	0.0610652	-1.39105	0.16421	0.68121	1285.37	0.0351461	0.0457574	0.768097	0.44243	0.999917	1285.37	0.11501	0.0561632	2.04778	0.0405817	0.759677	1285.37	0.0276448	0.0319657	0.864825	0.387135	0.889811
NFKBIB|ENSG00000104825	19	38899700	38908893	protein_coding	NFKBIB	ENSG00000104825	329.031	-0.0520035	0.0773453	-0.672355	0.501358	0.998532	86.768	-0.0303587	0.174092	-0.174383	0.861565	0.999326	281.814	-0.0666028	0.107829	-0.617669	0.536794	0.895044	281.814	0.00253066	0.111413	0.0227142	0.981878	0.997614	281.814	0.0355265	0.0521764	0.680893	0.495939	0.893959	70.5521	0.16989	0.215369	0.788833	0.430209	0.999917	70.5521	-0.129671	0.265612	-0.488198	0.62541	0.977906	70.5521	-0.151826	0.139888	-1.08534	0.277772	0.840517
CCER2|ENSG00000262484	19	38908980	38912158	protein_coding	CCER2	ENSG00000262484	NA	NA	NA	NA	NA	NA	32.2436	-0.039102	0.291833	-0.133988	0.893412	0.999326	NA	NA	NA	NA	NA	NA	NA	NA	NA	NA	NA	NA	NA	NA	NA	NA	NA	NA	34.3463	-0.21342	0.325182	-0.65631	0.511624	0.999917	34.3463	-0.492426	0.392675	-1.25403	0.209831	0.925686	34.3463	-0.0837275	0.215913	-0.387783	0.698176	0.966351
SARS2|ENSG00000104835	19	38915266	38930896	protein_coding	SARS2	ENSG00000104835	100.882	-0.00988092	0.132984	-0.0743018	0.94077	0.998532	31.8517	-0.395519	0.301774	-1.31065	0.189977	0.999326	157.159	0.0202453	0.143598	0.140986	0.887881	0.982439	157.159	-0.0981318	0.150727	-0.651054	0.515011	0.867694	157.159	-0.0578787	0.0699148	-0.827847	0.407757	0.854776	35.6068	0.255685	0.276104	0.926046	0.354422	0.999917	35.6068	-0.334965	0.341145	-0.981884	0.326157	0.956963	35.6068	-0.28982	0.179292	-1.61647	0.105992	0.696674
MRPS12|ENSG00000128626	19	38930548	38933162	protein_coding	MRPS12	ENSG00000128626	449.259	-0.0365783	0.0733767	-0.498501	0.618131	0.998532	118.145	0.115494	0.161725	0.714135	0.475144	0.999326	585.676	-0.0388922	0.0755977	-0.514463	0.606928	0.916816	585.676	0.0857176	0.0784335	1.09287	0.274451	0.74213	585.676	0.061831	0.0370241	1.67002	0.0949156	0.573506	133.338	-0.12046	0.134396	-0.896307	0.370089	0.999917	133.338	0.163342	0.164415	0.993472	0.32048	0.956038	133.338	0.13841	0.0875638	1.58068	0.113952	0.707019
FBXO17|ENSG00000269190	19	38941401	38975910	protein_coding	FBXO17	ENSG00000269190	364.03	-0.109542	0.0732457	-1.49554	0.134773	0.998532	41.0681	0.420918	0.260209	1.61762	0.105745	0.999326	404.715	-0.16234	0.0893945	-1.81599	0.0693717	0.47575	404.715	-0.143993	0.0930003	-1.5483	0.121549	0.566417	404.715	0.0124002	0.0467623	0.265175	0.790874	0.972511	23.0259	-0.282289	0.434459	-0.649749	0.515854	0.999917	23.0259	-0.52636	0.529889	-0.99334	0.320544	0.956038	23.0259	-0.0670518	0.287886	-0.232911	0.81583	0.980019
FBXO27|ENSG00000161243	19	38990714	39032785	protein_coding	FBXO27	ENSG00000161243	226.397	0.0129347	0.0921401	0.140381	0.888359	0.998532	192.72	0.0117555	0.118306	0.0993651	0.920848	0.999326	277.186	0.0312329	0.116421	0.268275	0.788488	0.962691	277.186	0.0314784	0.120732	0.260729	0.794302	0.958534	277.186	-0.000344786	0.0559433	-0.00616313	0.995083	0.998718	202.008	0.0480562	0.125265	0.383638	0.701247	0.999917	202.008	-0.00737433	0.152927	-0.0482211	0.96154	0.996949	202.008	-0.0312467	0.0812831	-0.384418	0.700668	0.966351
PAK4|ENSG00000130669	19	39125770	39182816	protein_coding	PAK4	ENSG00000130669	1392.13	-0.055516	0.0470839	-1.17909	0.238364	0.998532	434.129	0.000409698	0.0839618	0.00487958	0.996107	0.999326	1326.11	-0.0669793	0.055542	-1.20592	0.227847	0.718276	1326.11	-0.0442285	0.0576957	-0.766582	0.44333	0.840732	1326.11	0.012854	0.0283362	0.453626	0.650098	0.938316	386.643	0.0239989	0.0928724	0.258407	0.796093	0.999917	386.643	0.0128915	0.11441	0.112678	0.910286	0.988613	386.643	-0.00866843	0.0606258	-0.142983	0.886304	0.987573
NCCRP1|ENSG00000188505	19	39196961	39201884	protein_coding	NCCRP1	ENSG00000188505	44.3694	-0.117303	0.204435	-0.573792	0.566108	0.998532	NA	NA	NA	NA	NA	NA	43.2469	-0.00941287	0.251075	-0.0374902	0.970094	0.995327	43.2469	0.0602077	0.258691	0.23274	0.815963	0.961638	43.2469	0.0344714	0.121102	0.284647	0.775914	0.968094	NA	NA	NA	NA	NA	NA	NA	NA	NA	NA	NA	NA	NA	NA	NA	NA	NA	NA
LRFN1|ENSG00000128011	19	39306568	39315336	protein_coding	LRFN1	ENSG00000128011	145.841	-0.0237126	0.111991	-0.211738	0.832312	0.998532	782.977	0.17002	0.0680439	2.49868	0.0124658	0.424223	99.5406	0.161189	0.203854	0.790707	0.429115	0.848034	99.5406	0.157176	0.20972	0.749455	0.453583	0.844186	99.5406	-0.00775426	0.0988583	-0.0784381	0.93748	0.994973	459.118	-0.246053	0.148179	-1.66051	0.096812	0.956724	459.118	-0.0463322	0.182455	-0.253937	0.799544	0.985992	459.118	0.121957	0.100667	1.21148	0.22571	0.816506
AC011445.1|ENSG00000268262	19	39314651	39320858	sense_overlapping	AC011445.1	ENSG00000268262	NA	NA	NA	NA	NA	NA	37.1592	0.101606	0.282666	0.359457	0.719253	0.999326	NA	NA	NA	NA	NA	NA	NA	NA	NA	NA	NA	NA	NA	NA	NA	NA	NA	NA	NA	NA	NA	NA	NA	NA	NA	NA	NA	NA	NA	NA	NA	NA	NA	NA	NA	NA
SAMD4B|ENSG00000179134	19	39342396	39385710	protein_coding	SAMD4B	ENSG00000179134	2523.98	-0.0295762	0.0360081	-0.821377	0.411431	0.998532	1069.98	0.0279814	0.0562282	0.49764	0.618738	0.999326	3236.14	-0.0914518	0.0397251	-2.30212	0.0213287	0.29938	3236.14	-0.1034	0.0413683	-2.49951	0.0124366	0.209729	3236.14	-0.00318255	0.0236921	-0.13433	0.893142	0.990042	1401.42	-0.016888	0.0530122	-0.318569	0.750053	0.999917	1401.42	0.0993578	0.0651518	1.52502	0.127254	0.892395	1401.42	0.0513922	0.0353236	1.45489	0.145699	0.736154
PAF1|ENSG00000006712	19	39385852	39391195	protein_coding	PAF1	ENSG00000006712	367.478	-0.0189088	0.0757923	-0.249481	0.802989	0.998532	462.874	0.0974634	0.0797255	1.22249	0.221524	0.999326	455.912	0.0460743	0.0787783	0.584861	0.558641	0.902981	455.912	0.0680528	0.0822369	0.827522	0.407941	0.823576	455.912	0.00934661	0.0387645	0.241113	0.809468	0.978008	570.319	0.0259539	0.0707261	0.366964	0.713646	0.999917	570.319	0.0503514	0.0869231	0.579264	0.562411	0.977906	570.319	0.00596677	0.0463891	0.128624	0.897655	0.987573
MED29|ENSG00000063322	19	39391303	39400637	protein_coding	MED29	ENSG00000063322	638.991	0.10951	0.0581842	1.88212	0.0598198	0.96234	634.862	-0.065091	0.0656353	-0.991708	0.32134	0.999326	976.949	0.00013079	0.0566359	0.00230931	0.998157	0.999643	976.949	0.00125514	0.0588884	0.0213139	0.982995	0.997621	976.949	0.000539103	0.0277293	0.0194416	0.984489	0.997946	799.715	0.0148476	0.0583166	0.254603	0.799029	0.999917	799.715	0.0197179	0.0713749	0.276259	0.782349	0.985992	799.715	-0.000432704	0.038044	-0.0113738	0.990925	0.999627
ZFP36|ENSG00000128016	19	39406813	39409412	protein_coding	ZFP36	ENSG00000128016	92.3898	-0.226545	0.149945	-1.51085	0.130825	0.998532	NA	NA	NA	NA	NA	NA	112.21	-0.135328	0.167571	-0.807586	0.419329	0.843545	112.21	-0.188904	0.173211	-1.0906	0.275447	0.743167	112.21	-0.0249104	0.0827655	-0.300976	0.763433	0.963102	NA	NA	NA	NA	NA	NA	NA	NA	NA	NA	NA	NA	NA	NA	NA	NA	NA	NA
PLEKHG2|ENSG00000090924	19	39412585	39428415	protein_coding	PLEKHG2	ENSG00000090924	1268.93	-0.070074	0.0536971	-1.30499	0.191898	0.998532	2224.05	0.0101032	0.0409905	0.246476	0.805314	0.999326	1643.54	-0.0504377	0.0489433	-1.03053	0.30276	0.781934	1643.54	-0.047206	0.0508	-0.929251	0.352759	0.793865	1643.54	0.00294438	0.0250601	0.117493	0.90647	0.991388	2740.93	-0.0407622	0.0497165	-0.819894	0.412277	0.999917	2740.93	-0.0316369	0.0611556	-0.517318	0.604934	0.977906	2740.93	0.0106169	0.0330648	0.321093	0.74814	0.971583
RPS16|ENSG00000105193	19	39433207	39435948	protein_coding	RPS16	ENSG00000105193	10851.8	-0.0494418	0.0359242	-1.37628	0.168735	0.998532	1611.81	0.0439773	0.0474951	0.925934	0.35448	0.999326	13772.7	0.0584596	0.0304356	1.92076	0.0547619	0.436473	13772.7	0.0712543	0.0318455	2.2375	0.0252537	0.297038	13772.7	0.00447084	0.0182512	0.244962	0.806486	0.976994	1775.2	-0.034833	0.0505837	-0.688621	0.491062	0.999917	1775.2	0.0280744	0.0624944	0.449231	0.653265	0.980692	1775.2	0.0319685	0.0331754	0.963623	0.335235	0.868115
SUPT5H|ENSG00000196235	19	39436156	39476670	protein_coding	SUPT5H	ENSG00000196235	2361.26	-0.0762106	0.0370941	-2.05452	0.0399254	0.903623	2011.27	0.0226671	0.0441188	0.513775	0.607409	0.999326	3234.1	-0.122381	0.047003	-2.60367	0.00922304	0.19904	3234.1	-0.176367	0.0489901	-3.60005	0.000318153	0.0232954	3234.1	-0.0231137	0.0297871	-0.775963	0.437771	0.86917	2489.89	0.00735378	0.0388737	0.189171	0.849959	0.999917	2489.89	0.078106	0.0478221	1.63326	0.102414	0.862091	2489.89	0.0282712	0.026318	1.07421	0.282727	0.843648
TIMM50|ENSG00000105197	19	39480412	39493785	protein_coding	TIMM50	ENSG00000105197	2051.47	-0.00544489	0.0399328	-0.136351	0.891544	0.998532	652.572	-0.0013146	0.0726549	-0.0180938	0.985564	0.999326	2937.94	0.0163845	0.0493677	0.331887	0.739975	0.953328	2937.94	0.0460409	0.0515894	0.89245	0.372152	0.80556	2937.94	0.014095	0.0252185	0.558914	0.57622	0.920386	806.517	0.015158	0.0665896	0.227633	0.819931	0.999917	806.517	0.0366255	0.0819453	0.44695	0.654911	0.980692	806.517	0.00649184	0.0436512	0.148721	0.881774	0.987573
DLL3|ENSG00000090932	19	39498895	39508481	protein_coding	DLL3	ENSG00000090932	426.96	-0.344922	0.0877149	-3.93231	8.41329e-05	0.0554404	595.253	0.0242293	0.0745105	0.32518	0.745045	0.999326	281.761	-0.33243	0.11251	-2.95467	0.00313001	0.116354	281.761	-0.259335	0.116042	-2.23483	0.0254284	0.298076	281.761	0.0396347	0.0639962	0.619328	0.5357	0.906994	329.862	0.109641	0.0974477	1.12513	0.260535	0.999917	329.862	-0.00337364	0.120314	-0.0280403	0.97763	0.998422	329.862	-0.0654986	0.0640452	-1.02269	0.306453	0.856641
SELENOV|ENSG00000186838	19	39515113	39520686	protein_coding	SELENOV	ENSG00000186838	191.023	-0.0149055	0.108397	-0.137508	0.89063	0.998532	NA	NA	NA	NA	NA	NA	271.159	-0.0552203	0.113079	-0.488334	0.625314	0.92283	271.159	-0.120809	0.117934	-1.02438	0.305658	0.764564	271.159	-0.0306597	0.0554007	-0.553417	0.579978	0.920671	NA	NA	NA	NA	NA	NA	NA	NA	NA	NA	NA	NA	NA	NA	NA	NA	NA	NA
EID2B|ENSG00000176401	19	39530990	39532854	protein_coding	EID2B	ENSG00000176401	54.2811	0.168217	0.190521	0.882932	0.377273	0.998532	209.403	-0.119728	0.110618	-1.08236	0.279094	0.999326	75.5573	-0.25043	0.201771	-1.24116	0.214548	0.702554	75.5573	0.0844613	0.205696	0.410612	0.681357	0.927153	75.5573	0.168691	0.0962982	1.75176	0.0798159	0.542877	185.761	-0.122356	0.115162	-1.06247	0.288022	0.999917	185.761	-0.281307	0.141256	-1.99147	0.0464288	0.781774	185.761	-0.0485689	0.0809746	-0.599805	0.548636	0.943694
EID2|ENSG00000176396	19	39538705	39540333	protein_coding	EID2	ENSG00000176396	212.895	-0.0315374	0.0971184	-0.324731	0.745384	0.998532	287.897	0.0746278	0.0962902	0.77503	0.438322	0.999326	297.937	0.0352025	0.117758	0.29894	0.764986	0.958788	297.937	-0.0420931	0.121915	-0.345267	0.729894	0.942925	297.937	-0.038557	0.0567137	-0.679854	0.496597	0.893959	354.374	0.153994	0.101647	1.51499	0.129776	0.98862	354.374	0.121761	0.125649	0.969057	0.332517	0.957042	354.374	-0.0396172	0.0694519	-0.570426	0.568389	0.94583
AC005393.1|ENSG00000276445	19	39812972	39813555	lincRNA	AC005393.1	ENSG00000276445	NA	NA	NA	NA	NA	NA	28.6799	0.422238	0.316536	1.33394	0.182225	0.999326	NA	NA	NA	NA	NA	NA	NA	NA	NA	NA	NA	NA	NA	NA	NA	NA	NA	NA	38.7656	0.243005	0.266831	0.910705	0.362451	0.999917	38.7656	-0.112708	0.326697	-0.344994	0.730099	0.985992	38.7656	-0.187324	0.172178	-1.08797	0.276609	0.839931
DYRK1B|ENSG00000105204	19	39825350	39834201	protein_coding	DYRK1B	ENSG00000105204	213.313	0.0342613	0.0903823	0.379071	0.704635	0.998532	873.44	0.0908307	0.0644159	1.41007	0.15852	0.999326	201.828	0.0692956	0.123864	0.55945	0.575855	0.905967	201.828	-0.0939373	0.126909	-0.740197	0.45918	0.84548	201.828	-0.0814462	0.059057	-1.37911	0.16786	0.685251	893.164	0.142828	0.0548882	2.60216	0.0092639	0.55065	893.164	0.0504087	0.0675607	0.746125	0.455592	0.97602	893.164	-0.0622062	0.0385775	-1.6125	0.106854	0.697797
FBL|ENSG00000105202	19	39834458	39846414	protein_coding	FBL	ENSG00000105202	5131.38	-0.0479247	0.031019	-1.54501	0.122344	0.998532	201.185	0.0190492	0.125286	0.152046	0.879151	0.999326	6861.97	0.0283433	0.0301321	0.940637	0.346891	0.80658	6861.97	0.0763786	0.0314061	2.43197	0.0150171	0.231118	6861.97	0.0226275	0.0172351	1.31288	0.189225	0.707355	238.865	-0.12959	0.0991438	-1.30709	0.191183	0.999917	238.865	0.101317	0.119078	0.850843	0.394857	0.972575	238.865	0.117394	0.0640862	1.83181	0.066979	0.607295
FCGBP|ENSG00000275395	19	39863323	39934626	protein_coding	FCGBP	ENSG00000275395	158.023	-0.058954	0.105125	-0.5608	0.574934	0.998532	31.3365	-0.121022	0.311839	-0.388091	0.697949	0.999326	165.349	-0.246209	0.129859	-1.89598	0.0579632	0.444419	165.349	0.116005	0.130192	0.891032	0.372912	0.806165	165.349	0.180849	0.0624722	2.89488	0.00379306	0.121507	42.8759	-0.293013	0.27369	-1.0706	0.28435	0.999917	42.8759	0.183581	0.335208	0.547663	0.583924	0.977906	42.8759	0.247393	0.178454	1.38631	0.165652	0.754209
PRR13P5|ENSG00000187534	19	39943239	39943680	processed_pseudogene	PRR13P5	ENSG00000187534	15.3776	-0.11733	0.339843	-0.345247	0.729909	0.998532	NA	NA	NA	NA	NA	NA	22.6337	0.42016	0.348306	1.2063	0.227703	0.718003	22.6337	0.157685	0.3661	0.430715	0.666676	0.921713	22.6337	-0.138818	0.170084	-0.816172	0.414402	0.858194	NA	NA	NA	NA	NA	NA	NA	NA	NA	NA	NA	NA	NA	NA	NA	NA	NA	NA
PSMC4|ENSG00000013275	19	39971005	39981441	protein_coding	PSMC4	ENSG00000013275	1359.63	0.0147558	0.0414019	0.356404	0.721538	0.998532	895.216	0.0710261	0.0602978	1.17792	0.238828	0.999326	1984.73	0.0547405	0.0473701	1.15559	0.247849	0.735768	1984.73	0.0861592	0.0493551	1.7457	0.0808631	0.487887	1984.73	0.0138595	0.025155	0.550964	0.581659	0.921005	1197.91	0.086535	0.0481055	1.79886	0.0720409	0.925176	1197.91	0.0863363	0.0590806	1.46133	0.143924	0.908985	1197.91	-0.0140413	0.0340651	-0.41219	0.6802	0.964746
ZNF546|ENSG00000187187	19	39984134	40021041	protein_coding	ZNF546	ENSG00000187187	49.8369	0.14782	0.203399	0.726751	0.467379	0.998532	146.051	0.0208206	0.143191	0.145404	0.884392	0.999326	95.6581	-0.00140507	0.198853	-0.00706583	0.994362	0.999639	95.6581	0.134825	0.204447	0.659463	0.509598	0.865056	95.6581	0.0655625	0.0938973	0.698236	0.48503	0.890406	219.3	0.0441612	0.109205	0.404388	0.685927	0.999917	219.3	0.0649628	0.13331	0.487306	0.626041	0.977906	219.3	0.00152995	0.0711796	0.0214942	0.982851	0.99806
AC007842.1|ENSG00000269069	19	40023384	40025502	processed_pseudogene	AC007842.1	ENSG00000269069	111.415	-0.0477562	0.161981	-0.294826	0.768127	0.998532	192.83	-0.0356249	0.116184	-0.306625	0.759129	0.999326	153.871	0.0619295	0.150992	0.410151	0.681695	0.937989	153.871	0.117906	0.155981	0.755902	0.449708	0.843192	153.871	0.0260413	0.0730079	0.356691	0.721323	0.9547	242.061	0.180334	0.119032	1.51501	0.129771	0.98862	242.061	0.0160335	0.146313	0.109584	0.912739	0.988646	242.061	-0.0983869	0.078663	-1.25074	0.21103	0.805582
ZNF780B|ENSG00000128000	19	40028260	40056209	protein_coding	ZNF780B	ENSG00000128000	488.596	0.160359	0.074016	2.16654	0.03027	0.85869	1050.7	-0.0761084	0.0554039	-1.3737	0.169535	0.999326	879.181	-0.0859013	0.0625548	-1.37322	0.169685	0.654266	879.181	0.0156804	0.0648462	0.241809	0.808928	0.96085	879.181	0.0516417	0.0308981	1.67136	0.0946515	0.573506	1587	0.0446733	0.0442105	1.01047	0.312271	0.999917	1587	-0.0104241	0.054194	-0.192347	0.84747	0.985992	1587	-0.0302966	0.0289506	-1.04649	0.295334	0.852348
ZNF780A|ENSG00000197782	19	40069152	40090938	protein_coding	ZNF780A	ENSG00000197782	314.168	0.0814437	0.0881554	0.923866	0.355556	0.998532	531.123	-0.121507	0.0776745	-1.56431	0.117745	0.999326	603.024	0.0961265	0.0792881	1.21237	0.225371	0.715446	603.024	0.0456713	0.0831146	0.549498	0.582664	0.896006	603.024	-0.028036	0.0395979	-0.708018	0.478934	0.888107	833.117	-0.106431	0.0607814	-1.75105	0.0799374	0.941919	833.117	-0.107567	0.0747402	-1.43922	0.150089	0.914182	833.117	0.0165512	0.0431253	0.383793	0.701132	0.966351
MAP3K10|ENSG00000130758	19	40191744	40215575	protein_coding	MAP3K10	ENSG00000130758	412.578	0.0149267	0.0737254	0.202464	0.839554	0.998532	1908.68	0.0641887	0.0479686	1.33814	0.180851	0.999326	390.521	-0.0433669	0.0933256	-0.464684	0.642158	0.927299	390.521	-0.0919471	0.0965516	-0.952311	0.340939	0.786863	390.521	-0.0227292	0.0455881	-0.498578	0.618077	0.930686	1588.43	-0.027889	0.0527282	-0.52892	0.596861	0.999917	1588.43	0.0572005	0.0648147	0.882523	0.377494	0.970376	1588.43	0.040141	0.034578	1.16088	0.245689	0.826198
TTC9B|ENSG00000174521	19	40216058	40218399	protein_coding	TTC9B	ENSG00000174521	NA	NA	NA	NA	NA	NA	824.385	-0.0185966	0.0635507	-0.292627	0.769808	0.999326	NA	NA	NA	NA	NA	NA	NA	NA	NA	NA	NA	NA	NA	NA	NA	NA	NA	NA	571.454	-0.0534687	0.0734605	-0.727857	0.466701	0.999917	571.454	0.102068	0.0902149	1.13139	0.257891	0.944206	571.454	0.0738748	0.047944	1.54086	0.123352	0.716542
CNTD2|ENSG00000105219	19	40222208	40226697	protein_coding	CNTD2	ENSG00000105219	25.7602	0.278958	0.507706	0.549449	0.582698	0.998532	38.4999	-0.0893034	0.250977	-0.355823	0.721973	0.999326	NA	NA	NA	NA	NA	NA	NA	NA	NA	NA	NA	NA	NA	NA	NA	NA	NA	NA	28.9176	0.360059	0.286711	1.25583	0.209179	0.999917	28.9176	0.0924564	0.357871	0.258351	0.796136	0.985992	28.9176	-0.175168	0.18898	-0.926912	0.353972	0.876051
AKT2|ENSG00000105221	19	40230317	40285536	protein_coding	AKT2	ENSG00000105221	2435.18	0.0261273	0.0355964	0.733988	0.462956	0.998532	1477.4	-0.043998	0.0479088	-0.918369	0.358426	0.999326	3423.08	0.00886812	0.0417645	0.212336	0.831845	0.97369	3423.08	0.000209825	0.0436287	0.00480934	0.996163	0.999599	3423.08	-0.00447096	0.0212397	-0.2105	0.833277	0.981237	1806.89	0.104505	0.0460785	2.26798	0.0233302	0.74268	1806.89	-0.0178497	0.0569076	-0.313661	0.753778	0.985992	1806.89	-0.0685272	0.0309333	-2.21532	0.0267382	0.440561
AC118344.1|ENSG00000205041	19	40273489	40275479	sense_intronic	AC118344.1	ENSG00000205041	129.391	0.0650061	0.122009	0.532797	0.594174	0.998532	78.3853	0.0109721	0.201397	0.0544798	0.956553	0.999326	194.081	-0.287314	0.127565	-2.25229	0.024304	0.315842	194.081	-0.0590822	0.130867	-0.451467	0.651653	0.91632	194.081	0.118295	0.0640688	1.84638	0.0648374	0.509364	105.467	0.110766	0.170066	0.65131	0.514847	0.999917	105.467	0.266718	0.206841	1.28948	0.19723	0.920464	105.467	0.0463315	0.11318	0.409361	0.682274	0.964746
MIR641|ENSG00000207631	19	40282543	40282641	miRNA	MIR641	ENSG00000207631	19.6354	0.0188661	0.317001	0.0595144	0.952542	0.998532	NA	NA	NA	NA	NA	NA	28.4384	-0.522809	0.372302	-1.40426	0.160241	0.639433	28.4384	-0.575702	0.380264	-1.51395	0.130038	0.579875	28.4384	0.00502209	0.184186	0.0272664	0.978247	0.997946	NA	NA	NA	NA	NA	NA	NA	NA	NA	NA	NA	NA	NA	NA	NA	NA	NA	NA
C19orf47|ENSG00000160392	19	40319536	40348527	protein_coding	C19orf47	ENSG00000160392	260.115	-0.00333448	0.0866277	-0.0384921	0.969295	0.998532	397.96	-0.0230367	0.0855846	-0.269168	0.7878	0.999326	385.138	-0.196636	0.113636	-1.73041	0.0835567	0.507461	385.138	-0.0389663	0.117303	-0.332186	0.739749	0.945725	385.138	0.0829053	0.0564535	1.46856	0.141953	0.649092	557.386	-0.061061	0.0777006	-0.78585	0.431956	0.999917	557.386	0.234553	0.0951722	2.46451	0.0137202	0.584394	557.386	0.13393	0.0521898	2.5662	0.0102818	0.311386
PLD3|ENSG00000105223	19	40348456	40380439	protein_coding	PLD3	ENSG00000105223	2877.16	-0.0687129	0.0368582	-1.86425	0.0622863	0.963118	8079.64	0.0660428	0.0418081	1.57966	0.114184	0.999326	3495.45	-0.0735409	0.0357162	-2.05904	0.0394907	0.383992	3495.45	-0.0313776	0.0371286	-0.845104	0.398053	0.819118	3495.45	0.0223293	0.0193915	1.1515	0.249525	0.762805	9029.6	-0.0149582	0.0352173	-0.42474	0.671026	0.999917	9029.6	0.104274	0.0434849	2.39793	0.0164878	0.626265	9029.6	0.0521439	0.0243642	2.14018	0.0323401	0.466841
AC118344.2|ENSG00000279759	19	40355842	40360606	TEC	AC118344.2	ENSG00000279759	103.409	-0.301863	0.131765	-2.29091	0.0219687	0.849409	265.027	-0.0766473	0.108293	-0.707778	0.479083	0.999326	185.358	-0.0953779	0.133236	-0.715856	0.47408	0.866782	185.358	0.126031	0.137904	0.913904	0.360768	0.799249	185.358	0.11042	0.0634442	1.74043	0.0817843	0.547841	417.44	-0.0536848	0.0875457	-0.61322	0.539731	0.999917	417.44	0.106496	0.107159	0.993816	0.320312	0.956038	417.44	0.075824	0.0572084	1.3254	0.185039	0.778697
PRX|ENSG00000105227	19	40393768	40413366	protein_coding	PRX	ENSG00000105227	398.412	-0.0689041	0.0717182	-0.960762	0.336672	0.998532	77.3255	-0.0848602	0.191009	-0.444275	0.656844	0.999326	517.615	-0.0165445	0.0887431	-0.186431	0.852107	0.977667	517.615	-0.0970891	0.0922188	-1.05281	0.292427	0.756046	517.615	-0.0388114	0.0437182	-0.887763	0.374668	0.839612	74.6934	-0.256015	0.177256	-1.44432	0.148649	0.996434	74.6934	0.373483	0.214283	1.74295	0.0813431	0.851155	74.6934	0.306333	0.115175	2.6597	0.00782096	0.278577
SERTAD1|ENSG00000197019	19	40421592	40426025	protein_coding	SERTAD1	ENSG00000197019	53.4447	-0.246133	0.187434	-1.31317	0.189126	0.998532	30.825	0.0206667	0.319319	0.0647212	0.948396	0.999326	72.3589	0.27043	0.205819	1.31392	0.188873	0.677848	72.3589	0.0447172	0.217369	0.205721	0.837009	0.966949	72.3589	-0.11888	0.102224	-1.16294	0.244855	0.758095	27.2708	-0.277326	0.316771	-0.875478	0.381314	0.999917	27.2708	-0.108014	0.377815	-0.285892	0.77496	0.985992	27.2708	0.110463	0.205511	0.537502	0.590921	0.952096
SERTAD3|ENSG00000167565	19	40440844	40444705	protein_coding	SERTAD3	ENSG00000167565	219.267	-0.03143	0.0961199	-0.326988	0.743677	0.998532	98.5926	0.157028	0.164331	0.955556	0.339297	0.999326	338.876	-0.138231	0.109157	-1.26635	0.205386	0.693256	338.876	-0.0736953	0.113054	-0.651858	0.514493	0.867632	338.876	0.03441	0.0540195	0.636992	0.52413	0.903683	111.362	-0.0779299	0.147482	-0.528403	0.597219	0.999917	111.362	0.0354175	0.179391	0.197432	0.843489	0.985992	111.362	0.0599609	0.0955936	0.627248	0.530497	0.940423
BLVRB|ENSG00000090013	19	40447765	40465840	protein_coding	BLVRB	ENSG00000090013	272.616	-0.0233788	0.0847145	-0.275972	0.78257	0.998532	79.0083	-0.0985537	0.189059	-0.521286	0.602168	0.999326	374.725	0.0493598	0.104817	0.470913	0.637703	0.926467	374.725	0.111946	0.108159	1.03501	0.300663	0.761289	374.725	0.0301826	0.0509443	0.592463	0.553541	0.913204	59.8908	-0.112504	0.214529	-0.524422	0.599985	0.999917	59.8908	-0.285185	0.266164	-1.07146	0.283961	0.950925	59.8908	-0.056947	0.14385	-0.395877	0.692196	0.965087
SPTBN4|ENSG00000160460	19	40466241	40576464	protein_coding	SPTBN4	ENSG00000160460	61.2714	-0.179856	0.178279	-1.00885	0.313048	0.998532	1956.47	0.0867934	0.0558921	1.55287	0.120453	0.999326	74.1555	0.277916	0.213961	1.29891	0.193974	0.682662	74.1555	-0.0708936	0.228261	-0.310581	0.756119	0.949969	74.1555	-0.177857	0.104219	-1.70657	0.0879014	0.56229	1530.02	0.00382195	0.0519167	0.0736171	0.941315	0.999917	1530.02	-0.127148	0.0636187	-1.99859	0.0456522	0.778209	1530.02	-0.0555374	0.0352154	-1.57708	0.114778	0.707019
SHKBP1|ENSG00000160410	19	40576851	40591399	protein_coding	SHKBP1	ENSG00000160410	1085.46	-0.0398269	0.0508859	-0.782671	0.43382	0.998532	365.442	0.0569779	0.0848657	0.671389	0.501973	0.999326	1421.71	-0.0713692	0.0534332	-1.33567	0.181657	0.670059	1421.71	-0.0847223	0.055488	-1.52686	0.126796	0.574506	1421.71	-0.00446794	0.0280972	-0.159017	0.873656	0.988112	450.072	-0.0396077	0.0772261	-0.512879	0.608036	0.999917	450.072	0.186659	0.0945551	1.97407	0.0483735	0.787561	450.072	0.100999	0.0514938	1.96137	0.0498355	0.538929
LTBP4|ENSG00000090006	19	40592883	40629818	protein_coding	LTBP4	ENSG00000090006	1972.61	-0.0912797	0.0414928	-2.19989	0.0278144	0.85869	1255.69	0.0822363	0.0633341	1.29845	0.194132	0.999326	1981.47	-0.0818729	0.0610887	-1.34023	0.180171	0.667414	1981.47	-0.149007	0.0638629	-2.33323	0.019636	0.263799	1981.47	-0.0292554	0.0334656	-0.874195	0.382012	0.841322	959.632	-0.0352172	0.118054	-0.298314	0.765464	0.999917	959.632	-0.0535466	0.145675	-0.367576	0.713189	0.985892	959.632	-0.00210555	0.0768013	-0.0274155	0.978128	0.997923
NUMBL|ENSG00000105245	19	40665905	40690972	protein_coding	NUMBL	ENSG00000105245	504.209	-0.00398744	0.0666256	-0.0598484	0.952276	0.998532	1617.56	0.0672733	0.0497504	1.35222	0.176306	0.999326	579.997	-0.0753072	0.0714791	-1.05355	0.292087	0.774958	579.997	-0.0771539	0.0743054	-1.03833	0.299114	0.75987	579.997	0.00100846	0.0360891	0.0279438	0.977707	0.997946	1623.39	-0.0363968	0.0504834	-0.720966	0.470931	0.999917	1623.39	0.029353	0.0620301	0.473206	0.636066	0.979679	1623.39	0.0333953	0.0329609	1.01318	0.310974	0.858277
COQ8B|ENSG00000123815	19	40691529	40718207	protein_coding	COQ8B	ENSG00000123815	683.92	0.0478742	0.0562632	0.850897	0.394826	0.998532	520.998	-0.0773061	0.0825242	-0.936769	0.348877	0.999326	982.986	-0.0344638	0.0565725	-0.609197	0.542394	0.897858	982.986	-0.0721671	0.0585893	-1.23174	0.218045	0.695105	982.986	-0.0174773	0.0284181	-0.615004	0.538552	0.907393	625.183	-0.089266	0.0678387	-1.31586	0.188222	0.999917	625.183	0.00983499	0.0833059	0.118059	0.906021	0.988613	625.183	0.0558215	0.0445384	1.25333	0.210084	0.805582
ITPKC|ENSG00000086544	19	40717103	40740860	protein_coding	ITPKC	ENSG00000086544	288.682	0.0318143	0.0853095	0.372928	0.709202	0.998532	390.336	-0.064144	0.0849377	-0.755188	0.450136	0.999326	416.478	0.0800893	0.0909647	0.880443	0.378619	0.824476	416.478	0.0692873	0.0948659	0.730371	0.465163	0.846643	416.478	-0.00787392	0.0449283	-0.175255	0.860879	0.986809	458.501	0.104632	0.079278	1.31982	0.186896	0.999917	458.501	0.139561	0.0975423	1.43078	0.152494	0.915299	458.501	-0.00305126	0.0545612	-0.0559237	0.955403	0.994638
C19orf54|ENSG00000188493	19	40740856	40751553	protein_coding	C19orf54	ENSG00000188493	405.144	-0.192226	0.0784073	-2.45163	0.014221	0.784762	132.437	-0.24905	0.137891	-1.80613	0.0708979	0.901463	568.718	-0.0920974	0.0731985	-1.25819	0.208324	0.696151	568.718	-0.0486446	0.0760593	-0.639562	0.522458	0.871312	568.718	0.0234881	0.0365976	0.641793	0.521008	0.902571	169.631	-0.0644734	0.114056	-0.56528	0.571883	0.999917	169.631	0.093342	0.139495	0.66914	0.503406	0.977906	169.631	0.07666	0.0742093	1.03302	0.301592	0.853216
SNRPA|ENSG00000077312	19	40750637	40765389	protein_coding	SNRPA	ENSG00000077312	2814.86	0.0029404	0.0371226	0.0792078	0.936867	0.998532	287.344	-0.0770907	0.0973509	-0.791884	0.428428	0.999326	3537.6	0.00157001	0.0419788	0.0374001	0.970166	0.995327	3537.6	-0.0509053	0.043883	-1.16002	0.246039	0.719428	3537.6	-0.025642	0.0216025	-1.18699	0.235231	0.749143	329.125	-0.00536034	0.100869	-0.0531417	0.957619	0.999917	329.125	0.225969	0.123498	1.82974	0.0672891	0.833102	329.125	0.0984078	0.0674705	1.45853	0.144694	0.73463
RAB4B|ENSG00000167578	19	40778216	40796938	protein_coding	RAB4B	ENSG00000167578	18.3816	-0.00224803	0.363983	-0.00617618	0.995072	0.998734	27.7433	-0.0957952	0.298437	-0.320989	0.748218	0.999326	23.3454	-0.407187	0.414905	-0.981399	0.326396	0.791947	23.3454	-0.6244	0.432116	-1.44498	0.148463	0.608311	23.3454	-0.095733	0.206145	-0.464395	0.642365	0.936957	36.2444	0.182229	0.27092	0.672629	0.501183	0.999917	36.2444	-0.215063	0.333892	-0.644109	0.519505	0.977906	36.2444	-0.197311	0.176459	-1.11817	0.263495	0.832732
EGLN2|ENSG00000269858	19	40798996	40808433	protein_coding	EGLN2	ENSG00000269858	185.188	0.0484877	0.104169	0.465471	0.641594	0.998532	308.793	0.075921	0.101452	0.748341	0.454254	0.999326	320.731	-0.157021	0.110774	-1.41749	0.156341	0.633556	320.731	-0.0622937	0.114714	-0.543035	0.587106	0.897371	320.731	0.0497194	0.0547899	0.907455	0.364166	0.835835	450.12	-0.00545914	0.0787836	-0.0692928	0.944757	0.999917	450.12	0.0679975	0.0967	0.70318	0.481943	0.977906	450.12	0.031326	0.0515352	0.607857	0.543283	0.942731
CYP2T1P|ENSG00000233622	19	40808474	40811390	transcribed_unitary_pseudogene	CYP2T1P	ENSG00000233622	29.7964	0.200236	0.248136	0.80696	0.41969	0.998532	17.192	-0.0731495	0.458334	-0.159599	0.873197	0.999326	38.9449	-0.0466436	0.285342	-0.163465	0.870152	0.980987	38.9449	-0.204485	0.292625	-0.698796	0.484679	0.856263	38.9449	-0.077079	0.136402	-0.565087	0.572015	0.919158	NA	NA	NA	NA	NA	NA	NA	NA	NA	NA	NA	NA	NA	NA	NA	NA	NA	NA
AC008537.3|ENSG00000279108	19	40840159	40842039	TEC	AC008537.3	ENSG00000279108	NA	NA	NA	NA	NA	NA	39.4387	-0.0084129	0.257547	-0.0326654	0.973941	0.999326	NA	NA	NA	NA	NA	NA	NA	NA	NA	NA	NA	NA	NA	NA	NA	NA	NA	NA	60.9661	0.275281	0.214184	1.28525	0.198703	0.999917	60.9661	-0.0196244	0.265719	-0.0738541	0.941126	0.995578	60.9661	-0.169431	0.140353	-1.20717	0.227366	0.816631
CYP2B7P|ENSG00000256612	19	40924219	40950660	transcribed_unprocessed_pseudogene	CYP2B7P	ENSG00000256612	20.2746	-0.699003	0.298205	-2.34404	0.0190763	0.81505	NA	NA	NA	NA	NA	NA	33.1075	-0.208784	0.35089	-0.595012	0.551835	0.901375	33.1075	-0.251659	0.358452	-0.702071	0.482635	0.855238	33.1075	-0.0183074	0.168916	-0.108382	0.913693	0.992273	NA	NA	NA	NA	NA	NA	NA	NA	NA	NA	NA	NA	NA	NA	NA	NA	NA	NA
CYP2B6|ENSG00000197408	19	40991250	41018398	protein_coding	CYP2B6	ENSG00000197408	21.1054	0.317604	0.301188	1.0545	0.291653	0.998532	NA	NA	NA	NA	NA	NA	37.2293	0.0458591	0.297499	0.154149	0.877493	0.982439	37.2293	-0.431647	0.303396	-1.42272	0.154818	0.620226	37.2293	-0.236516	0.14179	-1.66807	0.095301	0.573506	NA	NA	NA	NA	NA	NA	NA	NA	NA	NA	NA	NA	NA	NA	NA	NA	NA	NA
CYP2A13|ENSG00000197838	19	41088472	41096195	protein_coding	CYP2A13	ENSG00000197838	17.1833	0.259093	0.359026	0.721656	0.470506	0.998532	NA	NA	NA	NA	NA	NA	25.9788	0.360497	0.404881	0.890377	0.373263	0.820452	25.9788	0.531475	0.425237	1.24983	0.211361	0.687038	25.9788	0.0547828	0.197681	0.277128	0.781682	0.970276	NA	NA	NA	NA	NA	NA	NA	NA	NA	NA	NA	NA	NA	NA	NA	NA	NA	NA
CYP2S1|ENSG00000167600	19	41193049	41207539	protein_coding	CYP2S1	ENSG00000167600	3062.68	-0.0399663	0.0380969	-1.04907	0.294145	0.998532	59.9114	0.25557	0.227069	1.12552	0.260371	0.999326	3791.3	-0.117832	0.0467392	-2.52106	0.0117003	0.22211	3791.3	-0.0108091	0.0486759	-0.222063	0.824265	0.963285	3791.3	0.0553393	0.0250129	2.21243	0.0269373	0.348078	50.3525	-0.112421	0.258014	-0.435716	0.663042	0.999917	50.3525	-0.134332	0.319354	-0.420636	0.674021	0.980692	50.3525	0.00981819	0.169678	0.0578636	0.953857	0.994638
AXL|ENSG00000167601	19	41219203	41261766	protein_coding	AXL	ENSG00000167601	712.789	0.00843713	0.0608057	0.138755	0.889643	0.998532	26.0265	1.69642	0.414141	4.09624	4.19916e-05	0.0128339	997.372	-0.08737	0.0600473	-1.45502	0.145664	0.616865	997.372	0.0277839	0.0619646	0.448384	0.653876	0.917434	997.372	0.0581042	0.0296639	1.95875	0.0501417	0.459164	NA	NA	NA	NA	NA	NA	NA	NA	NA	NA	NA	NA	NA	NA	NA	NA	NA	NA
HNRNPUL1|ENSG00000105323	19	41262496	41307598	protein_coding	HNRNPUL1	ENSG00000105323	7179.48	-0.0287498	0.0291432	-0.986502	0.323887	0.998532	2403.43	0.00442777	0.0426494	0.103818	0.917314	0.999326	9437.62	0.0147561	0.0289227	0.51019	0.609919	0.918195	9437.62	-0.035939	0.0302398	-1.18847	0.234649	0.709992	9437.62	-0.0250397	0.0152696	-1.63984	0.101039	0.585265	2824.24	-0.0298834	0.0341966	-0.873871	0.382189	0.999917	2824.24	0.0695582	0.0419698	1.65734	0.0974512	0.860481	2824.24	0.0464687	0.0225897	2.05707	0.0396796	0.497898
TGFB1|ENSG00000105329	19	41301587	41353911	protein_coding	TGFB1	ENSG00000105329	135.53	-0.309434	0.139134	-2.22399	0.0261489	0.85869	106.506	0.541662	0.171654	3.15554	0.00160201	0.132197	119.707	-0.357854	0.170534	-2.09844	0.0358664	0.368781	119.707	-0.244982	0.173901	-1.40874	0.158912	0.626363	119.707	0.0602808	0.08886	0.67838	0.497531	0.894287	59.9391	-0.202199	0.235366	-0.859082	0.390295	0.999917	59.9391	-0.425289	0.286389	-1.48501	0.137542	0.905508	59.9391	-0.0643572	0.159657	-0.403097	0.686877	0.964895
CCDC97|ENSG00000142039	19	41310189	41324883	protein_coding	CCDC97	ENSG00000142039	460.264	-0.024278	0.0720343	-0.337034	0.736091	0.998532	523.409	0.00793539	0.0786751	0.100863	0.919659	0.999326	597.924	-0.0905149	0.073558	-1.23052	0.218501	0.706251	597.924	-0.130548	0.0761212	-1.71501	0.086344	0.500807	597.924	-0.0179782	0.037886	-0.474535	0.635118	0.934742	647.832	0.0330836	0.0657521	0.503157	0.614854	0.999917	647.832	0.0688623	0.0810018	0.850133	0.395251	0.972575	647.832	0.00947674	0.0436314	0.2172	0.828053	0.981832
TMEM91|ENSG00000142046	19	41350911	41384083	protein_coding	TMEM91	ENSG00000142046	52.4959	0.0773513	0.196291	0.394064	0.693534	0.998532	157.852	0.110428	0.129632	0.851858	0.394293	0.999326	67.7009	0.116174	0.229446	0.506323	0.61263	0.920087	67.7009	-0.108393	0.242614	-0.446771	0.65504	0.917773	67.7009	-0.112328	0.110278	-1.01859	0.308398	0.806844	180.114	0.0512512	0.131207	0.390613	0.696083	0.999917	180.114	-0.0767142	0.160312	-0.478529	0.632274	0.979471	180.114	-0.0621698	0.0849688	-0.731677	0.464365	0.920901
B9D2|ENSG00000123810	19	41354421	41364173	protein_coding	B9D2	ENSG00000123810	32.9969	0.0462279	0.253016	0.182707	0.855028	0.998532	56.002	-0.109848	0.209306	-0.524817	0.59971	0.999326	46.7188	0.396696	0.27549	1.43996	0.149877	0.625978	46.7188	0.445695	0.281567	1.58291	0.113442	0.55282	46.7188	0.00921839	0.135899	0.0678325	0.945919	0.996017	73.7337	0.353568	0.177763	1.98898	0.0467031	0.894876	73.7337	-0.0803536	0.221708	-0.36243	0.71703	0.985992	73.7337	-0.241548	0.116979	-2.06488	0.0389345	0.497898
AC011462.4|ENSG00000277744	19	41373971	41374419	sense_intronic	AC011462.4	ENSG00000277744	NA	NA	NA	NA	NA	NA	38.8096	0.0275044	0.253859	0.108345	0.913722	0.999326	NA	NA	NA	NA	NA	NA	NA	NA	NA	NA	NA	NA	NA	NA	NA	NA	NA	NA	51.6474	-0.20809	0.258755	-0.804195	0.421284	0.999917	51.6474	0.596013	0.312613	1.90655	0.0565789	0.817871	51.6474	0.373952	0.16979	2.20244	0.0276341	0.448164
EXOSC5|ENSG00000077348	19	41386374	41397479	protein_coding	EXOSC5	ENSG00000077348	589.893	0.0219764	0.0641307	0.342681	0.731839	0.998532	91.9833	-0.153765	0.171253	-0.897886	0.369246	0.999326	822.815	-0.0214512	0.0682569	-0.314271	0.753315	0.956718	822.815	-0.0946601	0.0711297	-1.33081	0.183252	0.655399	822.815	-0.0349037	0.034136	-1.02249	0.306549	0.80412	117.2	-0.172153	0.145968	-1.17939	0.238244	0.999917	117.2	-0.00470579	0.175451	-0.0268211	0.978602	0.998646	117.2	0.0960972	0.0951141	1.01034	0.312334	0.858507
B3GNT8|ENSG00000177191	19	41425359	41428730	protein_coding	B3GNT8	ENSG00000177191	14.3369	-0.102188	0.356011	-0.287035	0.774086	0.998532	23.676	0.195734	0.391633	0.49979	0.617223	0.999326	NA	NA	NA	NA	NA	NA	NA	NA	NA	NA	NA	NA	NA	NA	NA	NA	NA	NA	NA	NA	NA	NA	NA	NA	NA	NA	NA	NA	NA	NA	NA	NA	NA	NA	NA	NA
DMAC2|ENSG00000105341	19	41431318	41440717	protein_coding	DMAC2	ENSG00000105341	1026.92	0.0653397	0.0484956	1.34733	0.177873	0.998532	447.537	0.0940515	0.0808948	1.16264	0.244976	0.999326	1463.18	0.0483581	0.0528369	0.915232	0.36007	0.814378	1463.18	0.0468615	0.0549246	0.853196	0.39355	0.815646	1463.18	-0.00190172	0.0267511	-0.0710892	0.943327	0.995977	533.465	-0.00628018	0.0656654	-0.0956391	0.923807	0.999917	533.465	0.0284685	0.0809945	0.351488	0.725223	0.985992	533.465	0.0154733	0.0429163	0.360546	0.718439	0.969379
RPS19|ENSG00000105372	19	41859918	41872926	protein_coding	RPS19	ENSG00000105372	11391.6	0.0153025	0.0323798	0.472593	0.636504	0.998532	2209.88	0.0277496	0.0435403	0.637332	0.523909	0.999326	16547.9	0.061084	0.0334463	1.82633	0.0678003	0.471131	16547.9	0.0835077	0.0349931	2.3864	0.0170141	0.245544	16547.9	0.00900004	0.0198955	0.452364	0.651006	0.93841	2748.86	-0.0475153	0.0474693	-1.00097	0.316842	0.999917	2748.86	-0.0792076	0.0584776	-1.35449	0.175579	0.915431	2748.86	-0.00552978	0.0328137	-0.16852	0.866174	0.987492
ARHGEF1|ENSG00000076928	19	41883161	41930150	protein_coding	ARHGEF1	ENSG00000076928	1574.56	-0.043542	0.0450855	-0.965764	0.334162	0.998532	715.841	0.0679879	0.0702759	0.967442	0.333323	0.999326	1938.93	-0.0268686	0.0572814	-0.469064	0.639024	0.92659	1938.93	-0.098087	0.0597351	-1.64203	0.100583	0.530126	1938.93	-0.0342276	0.0295795	-1.15714	0.247215	0.760779	763.285	-0.0572087	0.0767382	-0.745505	0.455966	0.999917	763.285	-0.158965	0.0937896	-1.69491	0.0900917	0.859433	763.285	-0.0332139	0.0523795	-0.634101	0.526015	0.938209
AC010616.1|ENSG00000268041	19	41907705	41928516	protein_coding	AC010616.1	ENSG00000268041	NA	NA	NA	NA	NA	NA	75.5964	0.164743	0.217043	0.759035	0.447831	0.999326	NA	NA	NA	NA	NA	NA	NA	NA	NA	NA	NA	NA	NA	NA	NA	NA	NA	NA	71.9114	0.102308	0.195326	0.523781	0.600431	0.999917	71.9114	0.475279	0.236585	2.00892	0.044546	0.775735	71.9114	0.145168	0.132846	1.09275	0.274504	0.837984
RABAC1|ENSG00000105404	19	41956681	41959390	protein_coding	RABAC1	ENSG00000105404	71.7368	-0.183917	0.1658	-1.10927	0.267314	0.998532	70.9605	0.0190783	0.205712	0.0927426	0.926108	0.999326	66.5183	0.000325847	0.216543	0.00150477	0.998799	0.999643	66.5183	0.00238066	0.225565	0.0105542	0.991579	0.999105	66.5183	0.000950594	0.104045	0.00913639	0.99271	0.998496	82.8896	-0.214626	0.195881	-1.0957	0.273211	0.999917	82.8896	-0.0070092	0.238262	-0.0294181	0.976531	0.99792	82.8896	0.118933	0.127491	0.932872	0.350886	0.87305
ATP1A3|ENSG00000105409	19	41966582	41997497	protein_coding	ATP1A3	ENSG00000105409	37.5507	0.00846723	0.247148	0.0342598	0.97267	0.998532	417.145	0.00448732	0.0898646	0.0499342	0.960175	0.999326	51.9005	0.0103302	0.26937	0.0383495	0.969409	0.995327	51.9005	0.278353	0.281159	0.990021	0.322164	0.774098	51.9005	0.130031	0.12962	1.00317	0.315779	0.8113	574.293	-0.0264424	0.0836769	-0.316006	0.751998	0.999917	574.293	0.0375963	0.10307	0.364765	0.715287	0.985992	574.293	0.031085	0.0545675	0.569661	0.568908	0.945892
GRIK5|ENSG00000105737	19	41998321	42069498	protein_coding	GRIK5	ENSG00000105737	1362.54	0.0023359	0.0409442	0.0570507	0.954505	0.998532	2882.41	0.0434695	0.0430455	1.00985	0.312567	0.999326	1500.8	-0.143929	0.0556663	-2.58557	0.00972189	0.202933	1500.8	-0.161478	0.057879	-2.78992	0.00527213	0.130944	1500.8	-0.0053928	0.0331343	-0.162756	0.870711	0.987319	2993.62	-0.0251676	0.0398633	-0.631347	0.527814	0.999917	2993.62	0.00657879	0.0490185	0.13421	0.893236	0.988437	2993.62	0.0173043	0.0261194	0.66251	0.507644	0.932332
ZNF574|ENSG00000105732	19	42068477	42081549	protein_coding	ZNF574	ENSG00000105732	748.752	-0.0630816	0.0600925	-1.04974	0.293837	0.998532	527.349	0.0534962	0.0760419	0.70351	0.481738	0.999326	1048.25	-0.108151	0.0631951	-1.71138	0.0870112	0.515946	1048.25	-0.112966	0.0657829	-1.71726	0.0859319	0.499468	1048.25	0.000163842	0.0336665	0.00486661	0.996117	0.999011	596.954	-0.0435368	0.081375	-0.535014	0.59264	0.999917	596.954	0.124639	0.099807	1.2488	0.21174	0.925686	596.954	0.0770762	0.0535266	1.43996	0.149878	0.74018
POU2F2|ENSG00000028277	19	42086110	42196585	protein_coding	POU2F2	ENSG00000028277	212.21	-0.0882712	0.0915771	-0.963901	0.335096	0.998532	178.15	-0.0205527	0.129769	-0.15838	0.874158	0.999326	287.717	-0.0847003	0.113421	-0.746777	0.455198	0.859864	287.717	0.091291	0.117519	0.776819	0.437266	0.838407	287.717	0.0878662	0.0548259	1.60264	0.109014	0.597323	221.611	0.116369	0.111817	1.04071	0.298011	0.999917	221.611	-0.111474	0.138251	-0.806312	0.420063	0.974516	221.611	-0.114322	0.0726878	-1.57278	0.11577	0.708981
AC010247.2|ENSG00000259436	19	42152569	42157523	antisense	AC010247.2	ENSG00000259436	NA	NA	NA	NA	NA	NA	171.45	0.120704	0.233595	0.516723	0.605349	0.999326	NA	NA	NA	NA	NA	NA	NA	NA	NA	NA	NA	NA	NA	NA	NA	NA	NA	NA	192.259	-0.0820338	0.1425	-0.575675	0.564835	0.999917	192.259	-0.184902	0.176559	-1.04725	0.294983	0.952116	192.259	-0.0292729	0.0949643	-0.308251	0.757891	0.973062
DEDD2|ENSG00000160570	19	42198598	42220140	protein_coding	DEDD2	ENSG00000160570	562.986	-0.00308711	0.0664604	-0.0464504	0.962951	0.998532	324.526	-0.0304142	0.0994092	-0.30595	0.759643	0.999326	568.839	0.0367391	0.0815054	0.450756	0.652165	0.929451	568.839	0.073279	0.0844871	0.86734	0.385756	0.811369	568.839	0.0168921	0.0399711	0.422608	0.672581	0.945725	313.748	-0.158435	0.102336	-1.54818	0.121578	0.983072	313.748	-0.0957625	0.125478	-0.763182	0.445355	0.97602	313.748	0.0515215	0.0690541	0.746104	0.455605	0.916944
ZNF526|ENSG00000167625	19	42220271	42228201	protein_coding	ZNF526	ENSG00000167625	555.607	0.0482142	0.0576777	0.835925	0.403197	0.998532	150.82	0.0343379	0.139153	0.246763	0.805092	0.999326	778.961	-0.0196768	0.0726549	-0.270825	0.786526	0.962117	778.961	-0.0592367	0.0756096	-0.783454	0.43336	0.835666	778.961	-0.0187477	0.0358695	-0.522665	0.601207	0.926242	170.743	0.025384	0.119891	0.211725	0.832322	0.999917	170.743	-0.0751612	0.14766	-0.509017	0.610741	0.977906	170.743	-0.0464958	0.0780003	-0.596098	0.55111	0.943723
GSK3A|ENSG00000105723	19	42230186	42242625	protein_coding	GSK3A	ENSG00000105723	500.057	-0.0728826	0.0753585	-0.967145	0.333471	0.998532	551.425	-0.010398	0.0715852	-0.145254	0.88451	0.999326	704.335	0.0765731	0.0806536	0.949407	0.342413	0.803174	704.335	0.196157	0.0838659	2.33894	0.0193387	0.262692	704.335	0.0555483	0.0421838	1.31681	0.187901	0.705751	746.313	0.00610318	0.0679912	0.0897642	0.928475	0.999917	746.313	0.0163181	0.0838309	0.194655	0.845663	0.985992	746.313	0.00318983	0.0443997	0.0718436	0.942726	0.992567
ERF|ENSG00000105722	19	42247572	42255157	protein_coding	ERF	ENSG00000105722	875.003	-0.0406084	0.0507171	-0.800683	0.423315	0.998532	343.734	0.150769	0.112866	1.33582	0.181608	0.999326	991.107	-0.0210003	0.0604837	-0.347206	0.728436	0.951047	991.107	0.0438112	0.0628281	0.697318	0.485604	0.856879	991.107	0.032065	0.029855	1.07402	0.282813	0.786496	226.397	0.196464	0.113344	1.73334	0.083035	0.945046	226.397	-0.0904676	0.138451	-0.653424	0.513483	0.977906	226.397	-0.152033	0.0737711	-2.06088	0.0393144	0.497898
CIC|ENSG00000079432	19	42268537	42295797	protein_coding	CIC	ENSG00000079432	1211.86	-0.0762465	0.0511151	-1.49166	0.135787	0.998532	4450.19	0.0896441	0.0355145	2.52415	0.0115978	0.415708	1295.13	-0.1648	0.0692149	-2.38099	0.0172664	0.273706	1295.13	-0.140157	0.0719373	-1.94833	0.0513758	0.405872	1295.13	0.0179335	0.0385748	0.464901	0.642002	0.936817	4270.24	-0.0853316	0.0422242	-2.02092	0.0432884	0.888612	4270.24	0.0229652	0.0519492	0.44207	0.658438	0.980692	4270.24	0.0592512	0.0281564	2.10436	0.0353469	0.484796
PAFAH1B3|ENSG00000079462	19	42297033	42303546	protein_coding	PAFAH1B3	ENSG00000079462	853.903	-0.0394951	0.0574675	-0.687259	0.491919	0.998532	2308.25	0.0544658	0.0427213	1.27491	0.202342	0.999326	1093.54	0.0514142	0.0580325	0.885955	0.375642	0.82211	1093.54	0.0524399	0.0603455	0.868994	0.38485	0.810834	1093.54	-0.000801286	0.0291175	-0.0275191	0.978046	0.997946	2625.71	-0.017661	0.0464871	-0.379911	0.704011	0.999917	2625.71	0.100997	0.0572231	1.76497	0.0775693	0.849733	2625.71	0.052386	0.03123	1.67742	0.0934595	0.670713
PRR19|ENSG00000188368	19	42302098	42310821	protein_coding	PRR19	ENSG00000188368	41.004	-0.0510624	0.203457	-0.250974	0.801834	0.998532	73.2402	-0.293203	0.187997	-1.55961	0.118852	0.999326	52.1966	-0.0575393	0.249228	-0.230871	0.817415	0.971081	52.1966	-0.00479157	0.254657	-0.0188158	0.984988	0.997909	52.1966	0.0270471	0.118903	0.227473	0.820056	0.979087	92.5893	0.236536	0.164952	1.43397	0.151582	0.9981	92.5893	0.458623	0.204648	2.24103	0.0250243	0.684531	92.5893	0.0526506	0.117418	0.448402	0.653863	0.964345
TMEM145|ENSG00000167619	19	42313325	42325062	protein_coding	TMEM145	ENSG00000167619	113.722	-0.121415	0.14948	-0.81225	0.416648	0.998532	832.024	0.0773719	0.0610664	1.26701	0.205151	0.999326	111.822	-0.0847247	0.160735	-0.527108	0.598118	0.913622	111.822	-0.232704	0.167008	-1.39338	0.163506	0.632397	111.822	-0.0705052	0.078975	-0.892754	0.371989	0.837966	830.572	-0.0537559	0.0646988	-0.830864	0.40605	0.999917	830.572	-0.00808821	0.0794793	-0.101765	0.918943	0.990522	830.572	0.027954	0.0424803	0.658045	0.510509	0.933306
MEGF8|ENSG00000105429	19	42325609	42378769	protein_coding	MEGF8	ENSG00000105429	3425.49	-0.0504753	0.0363907	-1.38704	0.16543	0.998532	5804.13	0.0325709	0.0384179	0.847805	0.396546	0.999326	3639.65	-0.0957298	0.0404382	-2.36731	0.0179178	0.277529	3639.65	-0.180738	0.0422474	-4.27808	1.88515e-05	0.00306591	3639.65	-0.038226	0.0268712	-1.42256	0.154863	0.668187	5535.53	-0.0796652	0.044173	-1.80348	0.0713125	0.923914	5535.53	0.0210524	0.0544896	0.386357	0.699233	0.98237	5535.53	0.0551275	0.0294569	1.87146	0.0612809	0.585597
CNFN|ENSG00000105427	19	42387019	42390287	protein_coding	CNFN	ENSG00000105427	47.1381	-0.0350444	0.2017	-0.173745	0.862066	0.998532	NA	NA	NA	NA	NA	NA	45.2653	0.00991241	0.289916	0.0341906	0.972725	0.995613	45.2653	0.102216	0.305439	0.334651	0.737888	0.945288	45.2653	0.0430265	0.141404	0.304281	0.760914	0.963102	NA	NA	NA	NA	NA	NA	NA	NA	NA	NA	NA	NA	NA	NA	NA	NA	NA	NA
LIPE-AS1|ENSG00000213904	19	42397128	42652355	antisense	LIPE-AS1	ENSG00000213904	140.768	0.0252365	0.114397	0.220604	0.825401	0.998532	105.547	-0.1199	0.169641	-0.706786	0.4797	0.999326	206.431	-0.0369854	0.122198	-0.302668	0.762143	0.958715	206.431	-0.261124	0.126589	-2.06278	0.0391335	0.361884	206.431	-0.109102	0.0610076	-1.78833	0.0737228	0.528333	117.947	-0.00466642	0.148257	-0.0314753	0.974891	0.999917	117.947	0.110781	0.181102	0.611709	0.54073	0.977906	117.947	0.0490671	0.0965708	0.508095	0.611387	0.956809
LIPE|ENSG00000079435	19	42401507	42427426	protein_coding	LIPE	ENSG00000079435	255.055	-0.12664	0.0835225	-1.51624	0.129458	0.998532	242.192	0.00971304	0.107691	0.0901934	0.928134	0.999326	302.565	-0.0784939	0.111458	-0.704246	0.481279	0.871212	302.565	0.113383	0.116281	0.975077	0.329522	0.777667	302.565	0.0953019	0.0538627	1.76935	0.0768356	0.536115	290.187	-0.00507127	0.0995257	-0.0509544	0.959362	0.999917	290.187	0.127852	0.121219	1.05472	0.291552	0.952116	290.187	0.057494	0.065069	0.883585	0.37692	0.884845
AC011497.2|ENSG00000269374	19	42485076	42485714	processed_pseudogene	AC011497.2	ENSG00000269374	35.1016	-0.0856495	0.230789	-0.371116	0.710551	0.998532	38.5026	-0.0373127	0.271586	-0.137388	0.890724	0.999326	64.8119	0.565629	0.221665	2.55173	0.010719	0.213101	64.8119	0.362794	0.23513	1.54295	0.122842	0.567684	64.8119	-0.118858	0.117731	-1.00958	0.312699	0.809918	45.6626	-0.157473	0.27791	-0.566635	0.570962	0.999917	45.6626	0.19637	0.338246	0.580554	0.561541	0.977906	45.6626	0.173612	0.1801	0.963972	0.33506	0.868115
CEACAM1|ENSG00000079385	19	42507304	42561234	protein_coding	CEACAM1	ENSG00000079385	31.9604	0.114622	0.248779	0.460737	0.644987	0.998532	NA	NA	NA	NA	NA	NA	38.9554	0.479934	0.296644	1.61788	0.105689	0.554327	38.9554	0.692819	0.308093	2.24873	0.0245295	0.29425	38.9554	0.104046	0.15174	0.685682	0.492914	0.893959	NA	NA	NA	NA	NA	NA	NA	NA	NA	NA	NA	NA	NA	NA	NA	NA	NA	NA
CEACAMP5|ENSG00000231561	19	42654200	42669076	unprocessed_pseudogene	CEACAMP5	ENSG00000231561	NA	NA	NA	NA	NA	NA	17.6815	0.549342	0.394202	1.39355	0.163452	0.999326	NA	NA	NA	NA	NA	NA	NA	NA	NA	NA	NA	NA	NA	NA	NA	NA	NA	NA	NA	NA	NA	NA	NA	NA	NA	NA	NA	NA	NA	NA	NA	NA	NA	NA	NA	NA
CD177|ENSG00000204936	19	43353659	43363172	protein_coding	CD177	ENSG00000204936	33.6679	0.441256	0.772761	0.571012	0.567992	0.998532	NA	NA	NA	NA	NA	NA	47.5561	1.94996	0.570768	3.41638	0.0006346	0.0449106	47.5561	1.85929	0.545509	3.40835	0.000653567	0.0357285	47.5561	-0.0307446	0.374708	-0.0820496	0.934607	0.994523	NA	NA	NA	NA	NA	NA	NA	NA	NA	NA	NA	NA	NA	NA	NA	NA	NA	NA
LYPD3|ENSG00000124466	19	43460787	43465660	protein_coding	LYPD3	ENSG00000124466	54.404	-0.11242	0.21641	-0.519476	0.603429	0.998532	NA	NA	NA	NA	NA	NA	77.2432	-0.103562	0.210767	-0.491355	0.623175	0.92258	77.2432	0.502722	0.213226	2.35769	0.0183888	0.256353	77.2432	0.30411	0.102174	2.97639	0.00291659	0.103637	NA	NA	NA	NA	NA	NA	NA	NA	NA	NA	NA	NA	NA	NA	NA	NA	NA	NA
PHLDB3|ENSG00000176531	19	43474954	43504935	protein_coding	PHLDB3	ENSG00000176531	197.145	-0.183908	0.108914	-1.68856	0.091303	0.998532	79.0237	-0.0978474	0.18782	-0.520963	0.602393	0.999326	225.665	-0.0618529	0.116165	-0.532458	0.594409	0.912685	225.665	-0.00831408	0.120344	-0.0690862	0.944921	0.990228	225.665	0.0275482	0.0561801	0.490356	0.623882	0.932091	93.1523	0.233361	0.169054	1.38039	0.167466	0.999917	93.1523	-0.155349	0.207285	-0.749447	0.453588	0.97602	93.1523	-0.199914	0.109491	-1.82585	0.0678733	0.608988
ETHE1|ENSG00000105755	19	43506719	43527244	protein_coding	ETHE1	ENSG00000105755	130.742	-0.0342962	0.120375	-0.284912	0.775711	0.998532	77.6637	0.204989	0.190369	1.0768	0.28157	0.999326	163.856	0.0316893	0.145512	0.217778	0.827602	0.97369	163.856	0.179071	0.151558	1.18153	0.237391	0.713186	163.856	0.0707815	0.0705623	1.00311	0.315809	0.8113	97.1605	-0.0797807	0.185927	-0.429097	0.667852	0.999917	97.1605	-0.125029	0.227685	-0.549133	0.582914	0.977906	97.1605	-0.00657092	0.121718	-0.0539848	0.956947	0.994854
ZNF575|ENSG00000176472	19	43525497	43536130	protein_coding	ZNF575	ENSG00000176472	NA	NA	NA	NA	NA	NA	34.9399	0.0920894	0.282158	0.326375	0.74414	0.999326	NA	NA	NA	NA	NA	NA	NA	NA	NA	NA	NA	NA	NA	NA	NA	NA	NA	NA	25.1623	-0.0337328	0.323966	-0.104125	0.91707	0.999917	25.1623	0.467666	0.401926	1.16356	0.244602	0.937097	25.1623	0.214572	0.213284	1.00604	0.314395	0.85981
XRCC1|ENSG00000073050	19	43543040	43580473	protein_coding	XRCC1	ENSG00000073050	643.376	-0.0406601	0.0650792	-0.624779	0.532116	0.998532	601.476	0.0476457	0.0668565	0.712656	0.476059	0.999326	891.072	0.115843	0.0714757	1.62074	0.105073	0.55388	891.072	0.109744	0.074975	1.46374	0.143266	0.601076	891.072	-0.00648616	0.0374932	-0.172996	0.862655	0.986841	705.438	-0.0244637	0.0810397	-0.301873	0.762749	0.999917	705.438	0.0332184	0.09969	0.333217	0.738971	0.985992	705.438	0.027984	0.0529792	0.528207	0.597356	0.95509
PINLYP|ENSG00000234465	19	43576800	43583964	protein_coding	PINLYP	ENSG00000234465	58.6854	0.0434056	0.195369	0.222173	0.82418	0.998532	19.7622	-0.326596	0.362278	-0.901506	0.367319	0.999326	88.8931	-0.281155	0.192124	-1.4634	0.143357	0.614168	88.8931	-0.140498	0.196544	-0.714842	0.474706	0.850509	88.8931	0.0715137	0.0943949	0.757602	0.448689	0.874223	22.273	-0.390684	0.345858	-1.12961	0.258641	0.999917	22.273	-0.0387187	0.414768	-0.0933502	0.925625	0.992048	22.273	0.203779	0.226159	0.901046	0.367564	0.880104
IRGQ|ENSG00000167378	19	43584369	43596135	protein_coding	IRGQ	ENSG00000167378	1393.1	-0.00782412	0.0463357	-0.168857	0.865909	0.998532	5419.75	-0.041038	0.0344524	-1.19115	0.233595	0.999326	1988.58	-0.186905	0.0473578	-3.94666	7.92498e-05	0.0112432	1988.58	-0.118181	0.0491166	-2.40613	0.0161225	0.237817	1988.58	0.0378045	0.0301345	1.25453	0.209651	0.72856	7071.97	-0.0772373	0.0265012	-2.91448	0.00356278	0.328651	7071.97	0.0169785	0.0325528	0.521567	0.601972	0.977906	7071.97	0.0520373	0.0181043	2.8743	0.00404924	0.214876
ZNF576|ENSG00000124444	19	43596392	43601157	protein_coding	ZNF576	ENSG00000124444	98.8179	0.130322	0.140511	0.927484	0.353675	0.998532	100.047	-0.0351866	0.156313	-0.225104	0.821899	0.999326	191.404	-0.0165441	0.126093	-0.131206	0.895613	0.983052	191.404	-0.153163	0.130409	-1.17448	0.240204	0.715708	191.404	-0.0663155	0.0610813	-1.08569	0.277615	0.782076	128.295	-0.289796	0.155028	-1.86931	0.0615796	0.907184	128.295	-0.0925343	0.187472	-0.493591	0.621595	0.977906	128.295	0.126311	0.104023	1.21426	0.224649	0.815372
ZNF428|ENSG00000131116	19	43607219	43619874	protein_coding	ZNF428	ENSG00000131116	205.31	0.0608471	0.119837	0.507747	0.611631	0.998532	1298.61	0.0477788	0.0561298	0.851219	0.394648	0.999326	141.355	-0.114662	0.174507	-0.657063	0.51114	0.884393	141.355	0.096805	0.180502	0.536309	0.591745	0.89915	141.355	0.105788	0.0833397	1.26936	0.204314	0.724632	872.158	0.00508269	0.0627258	0.0810303	0.935418	0.999917	872.158	0.103423	0.0772647	1.33855	0.180716	0.915431	872.158	0.0402234	0.0417574	0.963266	0.335414	0.868115
CADM4|ENSG00000105767	19	43622368	43639839	protein_coding	CADM4	ENSG00000105767	231.537	-0.147549	0.0906827	-1.62709	0.103719	0.998532	1359.06	0.0480149	0.0545535	0.880144	0.378781	0.999326	334.931	-0.073038	0.093056	-0.784882	0.432523	0.849567	334.931	-0.0087763	0.0947101	-0.0926649	0.92617	0.985522	334.931	0.0325785	0.0448379	0.726585	0.46748	0.884766	1654.65	0.00317729	0.0493563	0.0643745	0.948672	0.999917	1654.65	0.0952063	0.0606513	1.56973	0.116477	0.883258	1654.65	0.0381485	0.0331295	1.1515	0.249528	0.828155
PLAUR|ENSG00000011422	19	43646095	43670547	protein_coding	PLAUR	ENSG00000011422	147.719	0.0530078	0.118491	0.447356	0.654618	0.998532	NA	NA	NA	NA	NA	NA	218.592	-0.0365767	0.124205	-0.294485	0.768387	0.958788	218.592	-0.205539	0.129128	-1.59174	0.111442	0.549379	218.592	-0.0814615	0.0613167	-1.32854	0.184001	0.700884	NA	NA	NA	NA	NA	NA	NA	NA	NA	NA	NA	NA	NA	NA	NA	NA	NA	NA
SMG9|ENSG00000105771	19	43727992	43754990	protein_coding	SMG9	ENSG00000105771	441.019	-0.142969	0.0718895	-1.98873	0.0467308	0.933694	636.943	-0.0308874	0.0683015	-0.452221	0.65111	0.999326	592.072	-0.08612	0.0884586	-0.973563	0.330274	0.794969	592.072	-0.173687	0.0922588	-1.8826	0.0597543	0.431179	592.072	-0.0403196	0.045644	-0.883351	0.377047	0.840509	804.962	-0.00552109	0.0579162	-0.095329	0.924054	0.999917	804.962	0.0154866	0.0707833	0.218789	0.826814	0.985992	804.962	0.00977868	0.0376399	0.259795	0.795022	0.976195
ZNF283|ENSG00000167637	19	43827292	43852017	protein_coding	ZNF283	ENSG00000167637	218.166	0.0136841	0.097402	0.14049	0.888273	0.998532	419.599	-0.090184	0.0789692	-1.14202	0.253448	0.999326	413.808	-0.00357859	0.0865848	-0.0413305	0.967032	0.995187	413.808	-0.0461628	0.0901956	-0.511807	0.608786	0.902862	413.808	-0.0207553	0.0421533	-0.492376	0.622454	0.932091	587.794	0.113613	0.0691259	1.64357	0.100266	0.959828	587.794	-0.00385434	0.0854403	-0.0451115	0.964018	0.996969	587.794	-0.0677013	0.045838	-1.47697	0.139684	0.726924
ZNF404|ENSG00000176222	19	43872363	43901385	protein_coding	ZNF404	ENSG00000176222	32.6528	-0.0692191	0.244653	-0.282928	0.777232	0.998532	64.573	0.345561	0.248431	1.39097	0.164233	0.999326	55.9431	-0.336097	0.243038	-1.3829	0.166696	0.648308	55.9431	-0.810537	0.251956	-3.21698	0.0012955	0.0549175	55.9431	-0.22625	0.135567	-1.66892	0.0951336	0.573506	68.5527	0.136009	0.199599	0.681414	0.495609	0.999917	68.5527	0.0333987	0.246009	0.135762	0.892009	0.988437	68.5527	-0.0660451	0.130887	-0.504595	0.613843	0.957388
AC006213.6|ENSG00000278917	19	43891233	43895411	TEC	AC006213.6	ENSG00000278917	NA	NA	NA	NA	NA	NA	34.6577	0.185285	0.312479	0.592951	0.553214	0.999326	24.4955	0.453626	0.37371	1.21385	0.224807	0.715002	24.4955	0.291877	0.406126	0.718687	0.472334	0.849943	24.4955	-0.0973305	0.184867	-0.526489	0.598549	0.926037	44.1364	0.465869	0.239753	1.94312	0.0520011	0.900537	44.1364	0.331919	0.290493	1.14261	0.253202	0.940833	44.1364	-0.127298	0.163848	-0.776926	0.437202	0.910754
AC006213.2|ENSG00000267058	19	43891804	43901805	lincRNA	AC006213.2	ENSG00000267058	NA	NA	NA	NA	NA	NA	18.5482	0.134175	0.389203	0.344743	0.730288	0.999326	NA	NA	NA	NA	NA	NA	NA	NA	NA	NA	NA	NA	NA	NA	NA	NA	NA	NA	30.9619	-0.133718	0.265556	-0.503541	0.614584	0.999917	30.9619	-0.295629	0.325545	-0.908106	0.363822	0.966746	30.9619	-0.0462044	0.17669	-0.2615	0.793707	0.976031
ZNF45|ENSG00000124459	19	43912629	43935278	protein_coding	ZNF45	ENSG00000124459	251.206	0.0148107	0.0857043	0.172811	0.8628	0.998532	243.473	-0.10607	0.103036	-1.02945	0.303266	0.999326	449.686	0.202889	0.0850707	2.38495	0.0170814	0.273594	449.686	0.204137	0.0883206	2.31132	0.0208151	0.272583	449.686	-0.00512041	0.0469825	-0.108985	0.913214	0.992273	347.406	0.0186513	0.0913619	0.204147	0.838238	0.999917	347.406	0.0922523	0.112119	0.822808	0.410617	0.973723	347.406	0.0279538	0.0599035	0.466648	0.640752	0.961825
ZNF221|ENSG00000159905	19	43951223	43967709	protein_coding	ZNF221	ENSG00000159905	132.247	0.138798	0.118559	1.17071	0.241717	0.998532	249.135	-0.0521217	0.101743	-0.512287	0.60845	0.999326	212	0.081467	0.113802	0.715869	0.474072	0.866782	212	0.0813517	0.119129	0.682887	0.494678	0.860686	212	-0.00249203	0.0562355	-0.0443142	0.964654	0.997134	346.396	0.0114563	0.0901437	0.127089	0.89887	0.999917	346.396	-0.0333425	0.11072	-0.301143	0.763305	0.985992	346.396	-0.0207302	0.0586115	-0.353688	0.723573	0.969425
ZNF155|ENSG00000204920	19	43967862	43998325	protein_coding	ZNF155	ENSG00000204920	170.392	0.137239	0.102742	1.33576	0.181628	0.998532	189.478	-0.0422697	0.114644	-0.368703	0.712349	0.999326	325.487	0.0953105	0.103866	0.917625	0.358815	0.814378	325.487	0.0212831	0.108431	0.196282	0.844389	0.969125	325.487	-0.0384986	0.0507593	-0.758454	0.448179	0.873632	251.68	-0.0843506	0.100495	-0.839351	0.401273	0.999917	251.68	-0.0311309	0.123167	-0.252754	0.800459	0.985992	251.68	0.0357775	0.0658763	0.543101	0.58706	0.951156
AC006213.4|ENSG00000277806	19	43976815	43977448	sense_intronic	AC006213.4	ENSG00000277806	NA	NA	NA	NA	NA	NA	28.211	-0.099757	0.318657	-0.313055	0.754239	0.999326	NA	NA	NA	NA	NA	NA	NA	NA	NA	NA	NA	NA	NA	NA	NA	NA	NA	NA	42.364	0.482608	0.231734	2.0826	0.037288	0.856244	42.364	-0.179106	0.285516	-0.627307	0.530458	0.977906	42.364	-0.355795	0.15186	-2.34291	0.0191339	0.403236
ZNF230|ENSG00000159882	19	44002948	44013926	protein_coding	ZNF230	ENSG00000159882	63.3728	0.0217553	0.170047	0.127937	0.898199	0.998532	65.6408	-0.020707	0.211363	-0.0979685	0.921957	0.999326	112.343	0.223697	0.162797	1.37408	0.169415	0.65389	112.343	0.509899	0.172274	2.95982	0.00307817	0.0938496	112.343	0.129227	0.0876076	1.47506	0.140196	0.646665	91.2794	0.197907	0.171093	1.15672	0.247388	0.999917	91.2794	0.0687374	0.21272	0.323136	0.746593	0.985992	91.2794	-0.0868298	0.113206	-0.767007	0.443077	0.912594
ZNF222|ENSG00000159885	19	44025342	44033112	protein_coding	ZNF222	ENSG00000159885	43.9866	0.106538	0.214104	0.497598	0.618767	0.998532	87.7078	-0.152065	0.175376	-0.867082	0.385897	0.999326	82.9366	-0.213578	0.194647	-1.09726	0.272528	0.754965	82.9366	0.221497	0.203977	1.08589	0.277527	0.744818	82.9366	0.217353	0.0930607	2.3356	0.0195119	0.299205	129.637	-0.0418067	0.131094	-0.318906	0.749797	0.999917	129.637	0.0132813	0.160853	0.082568	0.934195	0.993877	129.637	0.0300894	0.0853343	0.352606	0.724384	0.969425
ZNF223|ENSG00000178386	19	44051367	44067991	protein_coding	ZNF223	ENSG00000178386	18.7716	-0.210291	0.31254	-0.672847	0.501045	0.998532	28.8989	-0.0503829	0.302972	-0.166296	0.867924	0.999326	34.9605	-0.250348	0.301659	-0.829902	0.406594	0.836979	34.9605	-0.112556	0.312426	-0.360262	0.718651	0.939021	34.9605	0.0707305	0.144012	0.491145	0.623324	0.932091	39.4445	-0.0166737	0.26818	-0.0621735	0.950425	0.999917	39.4445	0.042374	0.326916	0.129618	0.896869	0.988437	39.4445	0.0273041	0.173483	0.157387	0.87494	0.987573
ZNF284|ENSG00000186026	19	44072144	44089613	protein_coding	ZNF284	ENSG00000186026	48.43	-0.0106645	0.203605	-0.0523781	0.958227	0.998532	95.5547	-0.174603	0.162379	-1.07528	0.282249	0.999326	83.2111	-0.0572464	0.188365	-0.303913	0.761194	0.958377	83.2111	0.212075	0.19564	1.084	0.278364	0.745462	83.2111	0.133316	0.0903166	1.4761	0.139917	0.646525	131.099	0.0830725	0.14288	0.581414	0.560962	0.999917	131.099	-0.0510665	0.175538	-0.290915	0.771117	0.985992	131.099	-0.0695382	0.0928426	-0.748991	0.453863	0.916642
ZNF224|ENSG00000267680	19	44094339	44109886	protein_coding	ZNF224	ENSG00000267680	284.309	-0.0679317	0.079784	-0.851445	0.394522	0.998532	320.131	-0.064305	0.0897672	-0.716352	0.473774	0.999326	488.218	0.179314	0.0795575	2.2539	0.0242027	0.314896	488.218	0.00644132	0.0832107	0.0774098	0.938298	0.989285	488.218	-0.0893455	0.0397609	-2.24707	0.0246358	0.333187	429.465	-0.0243645	0.090503	-0.269212	0.787766	0.999917	429.465	0.0705859	0.111264	0.634399	0.52582	0.977906	429.465	0.0440001	0.0591398	0.744002	0.456875	0.916988
AC021092.1|ENSG00000186019	19	44105463	44113145	antisense	AC021092.1	ENSG00000186019	63.4517	-0.161429	0.183838	-0.878106	0.379886	0.998532	335.375	-0.254721	0.242143	-1.05194	0.292826	0.999326	85.4241	-0.220108	0.251177	-0.876305	0.380864	0.826022	85.4241	-0.0297736	0.262058	-0.113615	0.909543	0.984324	85.4241	0.0992941	0.12199	0.813953	0.415672	0.858341	461.656	0.0235903	0.208719	0.113024	0.910011	0.999917	461.656	-0.448569	0.258381	-1.73608	0.0825505	0.853231	461.656	-0.202041	0.143013	-1.41275	0.157731	0.747357
ZNF225|ENSG00000256294	19	44112181	44134816	protein_coding	ZNF225	ENSG00000256294	108.064	0.0485116	0.137431	0.352989	0.724097	0.998532	112.579	0.0774873	0.151823	0.510379	0.609786	0.999326	198.68	0.0691239	0.129329	0.534482	0.593008	0.912123	198.68	0.16234	0.135919	1.19439	0.232325	0.708666	198.68	0.0436191	0.0634959	0.686959	0.492108	0.893959	166.033	-0.00430382	0.123691	-0.0347949	0.972243	0.999917	166.033	0.195063	0.152128	1.28223	0.199763	0.921962	166.033	0.0842926	0.081488	1.03442	0.300941	0.853189
ZNF234|ENSG00000263002	19	44141557	44160309	protein_coding	ZNF234	ENSG00000263002	209.801	-0.0314278	0.0955797	-0.328812	0.742298	0.998532	366.232	-0.0857725	0.0880129	-0.974545	0.329786	0.999326	368.215	0.116269	0.100905	1.15226	0.249214	0.736538	368.215	-0.0301484	0.104689	-0.287979	0.773363	0.95434	368.215	-0.0741005	0.0487895	-1.51878	0.128818	0.628349	578.601	-0.108603	0.0856543	-1.26792	0.204825	0.999917	578.601	0.0394465	0.104991	0.375715	0.707129	0.985002	578.601	0.0794904	0.0560347	1.41859	0.156018	0.747135
ZNF226|ENSG00000167380	19	44165073	44178381	protein_coding	ZNF226	ENSG00000167380	423.65	0.0353762	0.0695852	0.508387	0.611182	0.998532	849.212	-0.0629331	0.0579661	-1.08569	0.277617	0.999326	702.107	0.000727528	0.0719754	0.010108	0.991935	0.999023	702.107	-0.0325042	0.0752324	-0.43205	0.665705	0.921224	702.107	-0.0161929	0.0352255	-0.459693	0.645737	0.937396	1244.63	-0.0423761	0.0458694	-0.923843	0.355568	0.999917	1244.63	-0.0249649	0.0561087	-0.444939	0.656364	0.980692	1244.63	0.014022	0.0303481	0.462037	0.644055	0.961825
ZNF227|ENSG00000131115	19	44207547	44237268	protein_coding	ZNF227	ENSG00000131115	467.167	0.0135761	0.0669809	0.202687	0.83938	0.998532	362.641	-0.142371	0.0901034	-1.58008	0.114089	0.999326	752.179	0.0229812	0.0681637	0.337148	0.736006	0.952656	752.179	0.0288507	0.071069	0.405954	0.684776	0.929143	752.179	0.00234557	0.033451	0.0701196	0.944098	0.995977	525.464	-0.0496085	0.0690423	-0.718524	0.472434	0.999917	525.464	0.0647432	0.0846066	0.765227	0.444136	0.97602	525.464	0.0561491	0.0449573	1.24894	0.211686	0.806335
ZNF235|ENSG00000159917	19	44228729	44305046	protein_coding	ZNF235	ENSG00000159917	191.901	0.0987878	0.0942342	1.04832	0.29449	0.998532	315.53	-0.113946	0.0940999	-1.2109	0.225933	0.999326	312.052	0.0174875	0.0981048	0.178253	0.858524	0.979367	312.052	-0.0076722	0.103098	-0.0744166	0.940679	0.989636	312.052	-0.0127211	0.0478264	-0.265984	0.790251	0.972307	438.451	-0.025933	0.0804243	-0.322452	0.74711	0.999917	438.451	-0.109111	0.0982117	-1.11097	0.266579	0.944206	438.451	-0.031288	0.0534811	-0.585029	0.558528	0.944078
AC138470.1|ENSG00000279103	19	44246478	44248374	TEC	AC138470.1	ENSG00000279103	17.6279	0.241651	0.313506	0.770802	0.440824	0.998532	19.4993	-0.307273	0.398362	-0.771342	0.440504	0.999326	39.2112	-0.630329	0.296899	-2.12304	0.0337503	0.363627	39.2112	-0.247157	0.303531	-0.814275	0.415487	0.827849	39.2112	0.207672	0.151737	1.36863	0.171114	0.687971	24.7556	-0.11903	0.321679	-0.370027	0.711362	0.999917	24.7556	-0.181834	0.397153	-0.457844	0.647064	0.980692	24.7556	-0.00486779	0.212846	-0.02287	0.981754	0.997961
ZNF233|ENSG00000159915	19	44259880	44275317	protein_coding	ZNF233	ENSG00000159915	42.4775	0.00570871	0.220177	0.0259278	0.979315	0.998532	64.7847	0.0828758	0.212699	0.389639	0.696803	0.999326	70.5968	0.32214	0.206146	1.56268	0.118128	0.577461	70.5968	0.0850582	0.220329	0.386051	0.699459	0.932502	70.5968	-0.129621	0.101771	-1.27366	0.202785	0.722031	91.8425	0.127248	0.185216	0.687027	0.492066	0.999917	91.8425	0.11295	0.227284	0.496955	0.61922	0.977906	91.8425	-0.0254457	0.121402	-0.209598	0.833981	0.982503
ZNF112|ENSG00000062370	19	44326555	44367217	protein_coding	ZNF112	ENSG00000062370	108.518	0.0758913	0.130405	0.581967	0.560589	0.998532	257.63	-0.111925	0.102245	-1.09467	0.273659	0.999326	174.732	-0.257281	0.12707	-2.02472	0.0428961	0.394768	174.732	0.044822	0.131781	0.340124	0.733763	0.944117	174.732	0.153396	0.0619964	2.47427	0.0133507	0.247875	377.064	0.140053	0.0851735	1.64433	0.100109	0.959828	377.064	-0.0733382	0.104799	-0.699795	0.484055	0.977906	377.064	-0.111726	0.0555208	-2.01232	0.044186	0.516506
ZNF285|ENSG00000267508	19	44382298	44401608	protein_coding	ZNF285	ENSG00000267508	112.304	-0.247501	0.131224	-1.8861	0.0592819	0.959844	271.843	-0.0547437	0.10025	-0.546073	0.585016	0.999326	194.825	0.105195	0.128618	0.817886	0.413422	0.839876	194.825	0.129159	0.1349	0.957445	0.338343	0.784561	194.825	0.00888668	0.0637448	0.13941	0.889126	0.989653	380.452	0.0862815	0.0840707	1.0263	0.304752	0.999917	380.452	0.0647836	0.104286	0.621209	0.534462	0.977906	380.452	-0.0234912	0.0560013	-0.419477	0.674868	0.964746
ZNF229|ENSG00000278318	19	44417519	44448578	protein_coding	ZNF229	ENSG00000278318	88.1908	0.000698773	0.143638	0.00486482	0.996118	0.999034	242.405	0.0127176	0.114537	0.111034	0.911589	0.999326	165.503	0.217201	0.132125	1.6439	0.100197	0.546487	165.503	0.281386	0.137876	2.04087	0.0412642	0.37038	165.503	0.0254722	0.0687696	0.370399	0.711085	0.953375	336.332	0.0620308	0.104417	0.594069	0.552466	0.999917	336.332	0.134948	0.129035	1.04582	0.295644	0.952116	336.332	0.0189349	0.06969	0.271702	0.785851	0.975779
ZNF180|ENSG00000167384	19	44474428	44500524	protein_coding	ZNF180	ENSG00000167384	205.708	-0.0312338	0.0950379	-0.328646	0.742423	0.998532	237.169	0.119787	0.109811	1.09085	0.27534	0.999326	395.486	-0.100702	0.0935065	-1.07695	0.281504	0.764223	395.486	0.0702291	0.0969071	0.724705	0.468633	0.848657	395.486	0.0858579	0.0451998	1.89952	0.0574961	0.482386	388.055	0.146211	0.0893677	1.63606	0.101826	0.961213	388.055	-0.0257432	0.11048	-0.233012	0.815752	0.985992	388.055	-0.0962158	0.0589898	-1.63106	0.102878	0.690236
AC243964.2|ENSG00000266903	19	44632199	44718759	antisense	AC243964.2	ENSG00000266903	18.3863	0.129546	0.316572	0.409214	0.682382	0.998532	NA	NA	NA	NA	NA	NA	24.4352	-0.0795017	0.362326	-0.21942	0.826323	0.97369	24.4352	0.129156	0.367584	0.351366	0.725314	0.94126	24.4352	0.104253	0.171389	0.608282	0.543	0.908241	NA	NA	NA	NA	NA	NA	NA	NA	NA	NA	NA	NA	NA	NA	NA	NA	NA	NA
PVR|ENSG00000073008	19	44643798	44663583	protein_coding	PVR	ENSG00000073008	236.433	0.0548719	0.0929213	0.59052	0.554842	0.998532	681.573	0.169719	0.0716897	2.36741	0.017913	0.522635	356.104	-0.0282367	0.0985767	-0.286444	0.774538	0.959781	356.104	0.0934368	0.101758	0.918229	0.358499	0.798622	356.104	0.060099	0.0475031	1.26516	0.205814	0.725272	808.096	-0.0759839	0.0668992	-1.1358	0.256042	0.999917	808.096	-0.0392074	0.0821769	-0.47711	0.633284	0.979554	808.096	0.0275636	0.0447081	0.616523	0.537549	0.942723
CEACAM19|ENSG00000186567	19	44662278	44684359	protein_coding	CEACAM19	ENSG00000186567	47.6062	0.0779863	0.208112	0.374732	0.70786	0.998532	187.944	0.154793	0.122002	1.26877	0.204523	0.999326	73.9718	0.041279	0.229982	0.179488	0.857555	0.979058	73.9718	0.0598637	0.232399	0.25759	0.796723	0.959175	73.9718	0.00853297	0.107896	0.0790853	0.936965	0.994973	253.012	-0.0201803	0.113534	-0.177746	0.858923	0.999917	253.012	-0.0827119	0.139113	-0.594564	0.552135	0.977906	253.012	-0.0230091	0.0741412	-0.310342	0.756301	0.973062
AC243964.3|ENSG00000279095	19	44664131	44666158	TEC	AC243964.3	ENSG00000279095	46.8013	-0.242709	0.214993	-1.12891	0.258935	0.998532	155.061	-0.0769415	0.139136	-0.552996	0.580266	0.999326	84.4923	-0.315741	0.209378	-1.50799	0.131556	0.598306	84.4923	-0.208546	0.211888	-0.984229	0.325003	0.77533	84.4923	0.0588918	0.10254	0.574328	0.565746	0.917415	222.198	0.179005	0.106948	1.67375	0.0941792	0.955002	222.198	0.110713	0.131526	0.84176	0.399923	0.972575	222.198	-0.05814	0.0724921	-0.802018	0.422542	0.905648
BCL3|ENSG00000069399	19	44747705	44760044	protein_coding	BCL3	ENSG00000069399	77.4878	-0.0794924	0.170962	-0.46497	0.641953	0.998532	34.5539	0.227187	0.289968	0.783488	0.433341	0.999326	60.3728	-0.312798	0.233617	-1.33893	0.180592	0.668243	60.3728	-0.365017	0.23985	-1.52186	0.128045	0.576839	60.3728	-0.0192271	0.118071	-0.162843	0.870642	0.987319	NA	NA	NA	NA	NA	NA	NA	NA	NA	NA	NA	NA	NA	NA	NA	NA	NA	NA
CBLC|ENSG00000142273	19	44777869	44800634	protein_coding	CBLC	ENSG00000142273	420.693	-0.0353071	0.072914	-0.48423	0.628223	0.998532	NA	NA	NA	NA	NA	NA	551.918	-0.116579	0.0726126	-1.6055	0.108385	0.560274	551.918	-0.0432353	0.0749551	-0.576815	0.564064	0.888653	551.918	0.0383055	0.0363049	1.05511	0.291376	0.792272	NA	NA	NA	NA	NA	NA	NA	NA	NA	NA	NA	NA	NA	NA	NA	NA	NA	NA
AC092306.1|ENSG00000285128	19	44803701	44804010	lincRNA	AC092306.1	ENSG00000285128	35.2372	-0.0697648	0.228989	-0.304665	0.760621	0.998532	NA	NA	NA	NA	NA	NA	46.4933	-0.258138	0.292132	-0.883632	0.376895	0.823192	46.4933	-0.429828	0.292715	-1.46842	0.141991	0.599677	46.4933	-0.082368	0.141685	-0.581347	0.561006	0.915599	NA	NA	NA	NA	NA	NA	NA	NA	NA	NA	NA	NA	NA	NA	NA	NA	NA	NA
BCAM|ENSG00000187244	19	44809059	44821421	protein_coding	BCAM	ENSG00000187244	1774.77	-0.0763	0.0367605	-2.0756	0.0379312	0.898231	609.04	0.0111524	0.0789844	0.141198	0.887714	0.999326	1952.77	-0.107208	0.0491627	-2.18067	0.0292077	0.341734	1952.77	-0.125744	0.0511171	-2.45992	0.0138969	0.221539	1952.77	-0.00653299	0.0284662	-0.2295	0.818481	0.978961	316.121	0.09955	0.10432	0.954276	0.339944	0.999917	316.121	-0.252685	0.128647	-1.96418	0.0495097	0.79367	316.121	-0.163771	0.0689953	-2.37366	0.0176129	0.388953
NECTIN2|ENSG00000130202	19	44846175	44889228	protein_coding	NECTIN2	ENSG00000130202	2176.91	-0.0517217	0.0376354	-1.37428	0.169354	0.998532	926.189	0.0755239	0.0597661	1.26366	0.206353	0.999326	2703.26	-0.0825864	0.043725	-1.88877	0.0589229	0.447243	2703.26	-0.0309068	0.0454787	-0.679589	0.496765	0.861022	2703.26	0.0271232	0.0232333	1.16743	0.243037	0.755874	929.282	0.00374724	0.0591031	0.0634019	0.949447	0.999917	929.282	0.100226	0.0725065	1.38231	0.166877	0.915431	929.282	0.0396704	0.0394269	1.00617	0.314332	0.85981
TOMM40|ENSG00000130204	19	44890569	44903689	protein_coding	TOMM40	ENSG00000130204	2527.92	0.0163649	0.0387123	0.422732	0.672491	0.998532	668.743	0.0808725	0.0672342	1.20285	0.229035	0.999326	3183.93	-0.0195143	0.040593	-0.480731	0.630708	0.924514	3183.93	-0.00354582	0.0422528	-0.0839192	0.933121	0.987806	3183.93	0.00835035	0.0206238	0.40489	0.685559	0.948353	754.138	0.0573763	0.0637142	0.900526	0.36784	0.999917	754.138	0.0692789	0.0781589	0.886385	0.37541	0.97003	754.138	-0.00436959	0.0425709	-0.102643	0.918247	0.990121
APOE|ENSG00000130203	19	44905754	44909393	protein_coding	APOE	ENSG00000130203	5430.03	-0.0558624	0.0392009	-1.42503	0.154148	0.998532	107.081	0.302113	0.184507	1.6374	0.101546	0.999326	3073.77	0.0734208	0.0450586	1.62945	0.103218	0.551512	3073.77	0.0957755	0.046893	2.04243	0.0411091	0.370047	3073.77	0.00867935	0.0250238	0.346844	0.728708	0.956854	43.7161	-0.427536	0.230801	-1.8524	0.063969	0.912236	43.7161	-0.432928	0.27805	-1.55701	0.119468	0.884074	43.7161	0.0615826	0.16036	0.384026	0.700959	0.966351
AC011481.3|ENSG00000280087	19	44909375	44914968	TEC	AC011481.3	ENSG00000280087	24.7062	-0.335017	0.304202	-1.1013	0.270767	0.998532	NA	NA	NA	NA	NA	NA	38.1529	-0.162919	0.291899	-0.558136	0.576752	0.906531	38.1529	0.0778027	0.292372	0.266108	0.790156	0.957815	38.1529	0.120508	0.135725	0.887882	0.374604	0.839612	NA	NA	NA	NA	NA	NA	NA	NA	NA	NA	NA	NA	NA	NA	NA	NA	NA	NA
APOC1|ENSG00000130208	19	44914247	44919349	protein_coding	APOC1	ENSG00000130208	111.283	-0.119043	0.129997	-0.915732	0.359808	0.998532	NA	NA	NA	NA	NA	NA	159.326	0.0993794	0.128919	0.770867	0.440786	0.852344	159.326	0.109696	0.134085	0.818104	0.413298	0.826542	159.326	0.00289156	0.0630016	0.0458966	0.963393	0.997134	NA	NA	NA	NA	NA	NA	NA	NA	NA	NA	NA	NA	NA	NA	NA	NA	NA	NA
AC011481.1|ENSG00000267114	19	44950044	44954007	lincRNA	AC011481.1	ENSG00000267114	14.1476	0.0489727	0.365601	0.133951	0.893441	0.998532	NA	NA	NA	NA	NA	NA	23.75	-0.236159	0.338964	-0.696709	0.485985	0.872605	23.75	-0.464749	0.348682	-1.33288	0.182572	0.654953	23.75	-0.10058	0.168251	-0.597797	0.549975	0.911725	NA	NA	NA	NA	NA	NA	NA	NA	NA	NA	NA	NA	NA	NA	NA	NA	NA	NA
CLPTM1|ENSG00000104853	19	44954585	44993341	protein_coding	CLPTM1	ENSG00000104853	1396.09	0.0216919	0.0437973	0.495279	0.620403	0.998532	1657.77	0.0249437	0.0503613	0.495294	0.620393	0.999326	1631.16	-0.0221306	0.0471326	-0.469539	0.638684	0.926533	1631.16	0.031545	0.0490442	0.643194	0.520098	0.86986	1631.16	0.0267129	0.0234847	1.13746	0.255346	0.767356	1832.89	-0.0504423	0.0432268	-1.16692	0.243242	0.999917	1832.89	0.089302	0.052934	1.68704	0.091595	0.859433	1832.89	0.0667243	0.0283558	2.35311	0.0186173	0.399652
RELB|ENSG00000104856	19	45001430	45038198	protein_coding	RELB	ENSG00000104856	144.452	-0.178467	0.123558	-1.44439	0.148628	0.998532	35.8317	0.317073	0.292785	1.08296	0.278828	0.999326	146.22	-0.279274	0.148299	-1.88318	0.0596761	0.448805	146.22	-0.0960508	0.152135	-0.631352	0.52781	0.873776	146.22	0.0942704	0.0746188	1.26336	0.20646	0.725989	24.3263	0.199565	0.339949	0.587043	0.557175	0.999917	24.3263	-0.15482	0.42912	-0.360785	0.71826	0.985992	24.3263	-0.180071	0.223974	-0.803979	0.421409	0.905246
CLASRP|ENSG00000104859	19	45039040	45070956	protein_coding	CLASRP	ENSG00000104859	838.134	0.00211332	0.0516183	0.0409412	0.967343	0.998532	513.874	0.157019	0.0778756	2.01628	0.0437705	0.769346	911.929	-0.0552343	0.062532	-0.883297	0.377076	0.823343	911.929	-0.0674723	0.0649223	-1.03928	0.298676	0.759441	911.929	-0.00453485	0.0315095	-0.14392	0.885564	0.989653	463.619	0.0193827	0.0844126	0.229618	0.818388	0.999917	463.619	-0.0126881	0.103792	-0.122246	0.902704	0.988437	463.619	-0.0168218	0.0549475	-0.306144	0.759495	0.973522
ZNF296|ENSG00000170684	19	45071500	45076588	protein_coding	ZNF296	ENSG00000170684	108.139	0.00719544	0.126525	0.0568695	0.954649	0.998532	16.9114	0.21916	0.417086	0.525455	0.599267	0.999326	108.383	0.0908671	0.182253	0.498578	0.618077	0.921878	108.383	-0.0745895	0.191393	-0.389719	0.696745	0.931464	108.383	-0.0831109	0.0890182	-0.933639	0.35049	0.826967	NA	NA	NA	NA	NA	NA	NA	NA	NA	NA	NA	NA	NA	NA	NA	NA	NA	NA
GEMIN7-AS1|ENSG00000267348	19	45076510	45090391	antisense	GEMIN7-AS1	ENSG00000267348	NA	NA	NA	NA	NA	NA	NA	NA	NA	NA	NA	NA	NA	NA	NA	NA	NA	NA	NA	NA	NA	NA	NA	NA	NA	NA	NA	NA	NA	NA	22.882	-0.347554	0.339158	-1.02476	0.305478	0.999917	22.882	0.709484	0.40398	1.75624	0.0790479	0.849733	22.882	0.502978	0.219369	2.29284	0.021857	0.415734
GEMIN7|ENSG00000142252	19	45079195	45091524	protein_coding	GEMIN7	ENSG00000142252	364.348	0.117558	0.077657	1.51381	0.130073	0.998532	177.043	-0.0108898	0.125489	-0.0867794	0.930847	0.999326	611.651	0.025901	0.0715605	0.361946	0.717393	0.947618	611.651	-0.0212842	0.0740433	-0.287456	0.773763	0.954509	611.651	-0.0236242	0.0347904	-0.679045	0.497109	0.894004	243.072	0.0191162	0.0993203	0.19247	0.847374	0.999917	243.072	-0.0510103	0.122497	-0.416421	0.677102	0.980692	243.072	-0.0325361	0.0648268	-0.501892	0.615743	0.957414
MARK4|ENSG00000007047	19	45079288	45305283	protein_coding	MARK4	ENSG00000007047	1426.74	-0.0426644	0.0412851	-1.03341	0.301412	0.998532	1809.63	-0.00119238	0.0496939	-0.0239945	0.980857	0.999326	1483.29	-0.0843479	0.0532738	-1.58329	0.113355	0.568593	1483.29	-0.108125	0.0555449	-1.94663	0.0515793	0.406095	1483.29	-0.00963667	0.0289519	-0.332851	0.739247	0.959485	1708.73	-0.0127521	0.0422598	-0.301756	0.762838	0.999917	1708.73	-0.00799161	0.0518016	-0.154274	0.877394	0.985995	1708.73	0.00396917	0.0275671	0.143982	0.885514	0.987573
PPP1R37|ENSG00000104866	19	45091396	45148077	protein_coding	PPP1R37	ENSG00000104866	567.99	0.0125511	0.0590356	0.212602	0.831638	0.998532	1031.22	0.0821902	0.0560289	1.46692	0.142396	0.999326	636.325	0.00736138	0.0772235	0.0953255	0.924056	0.988637	636.325	0.105769	0.0799553	1.32285	0.185887	0.659415	636.325	0.0479771	0.0381984	1.256	0.209117	0.727928	965.498	-0.0786773	0.0679694	-1.15754	0.247052	0.999917	965.498	-0.0614233	0.0834005	-0.736487	0.461435	0.97602	965.498	0.0199345	0.0453681	0.439394	0.660376	0.964746
NKPD1|ENSG00000179846	19	45149750	45158737	protein_coding	NKPD1	ENSG00000179846	24.696	0.22975	0.272221	0.84398	0.39868	0.998532	36.5043	0.00404223	0.256855	0.0157374	0.987444	0.999326	25.7578	-0.191946	0.333395	-0.575732	0.564797	0.903962	25.7578	-0.494594	0.356412	-1.3877	0.165228	0.633677	25.7578	-0.144175	0.168161	-0.857363	0.391244	0.846704	25.9149	0.538754	0.308437	1.74672	0.0806853	0.942429	25.9149	-0.138077	0.389934	-0.354102	0.723262	0.985992	25.9149	-0.376161	0.202917	-1.85377	0.0637717	0.596101
TRAPPC6A|ENSG00000007255	19	45162928	45178237	protein_coding	TRAPPC6A	ENSG00000007255	463.454	0.0312724	0.0627714	0.498195	0.618346	0.998532	124.725	0.0754885	0.166102	0.45447	0.64949	0.999326	621.487	-0.0306226	0.081031	-0.377912	0.705496	0.944199	621.487	-0.179234	0.0847916	-2.11381	0.0345314	0.346177	621.487	-0.0717834	0.0413614	-1.73552	0.0826492	0.548658	111.644	0.220254	0.176211	1.24994	0.21132	0.999917	111.644	-0.129563	0.219675	-0.589795	0.555328	0.977906	111.644	-0.182672	0.115326	-1.58396	0.113203	0.707019
BLOC1S3|ENSG00000189114	19	45178745	45181801	protein_coding	BLOC1S3	ENSG00000189114	84.7779	0.126247	0.150346	0.839706	0.401073	0.998532	158.892	-0.136626	0.131857	-1.03617	0.300123	0.999326	93.3535	-0.0717355	0.17308	-0.414463	0.678535	0.937184	93.3535	0.0199019	0.178504	0.111493	0.911225	0.984328	93.3535	0.0464303	0.0829455	0.559769	0.575637	0.920386	165.368	-0.0107071	0.113588	-0.094262	0.924901	0.999917	165.368	-0.0368549	0.140396	-0.262507	0.792931	0.985992	165.368	-0.00920655	0.0743701	-0.123794	0.901479	0.987573
EXOC3L2|ENSG00000283632	19	45212621	45245431	protein_coding	EXOC3L2	ENSG00000283632	107.312	-0.300078	0.140286	-2.13904	0.0324321	0.864084	NA	NA	NA	NA	NA	NA	90.2695	0.0536757	0.181589	0.295588	0.767544	0.958788	90.2695	-0.0736702	0.188831	-0.390137	0.696435	0.931464	90.2695	-0.0632358	0.0875555	-0.722237	0.470149	0.885642	NA	NA	NA	NA	NA	NA	NA	NA	NA	NA	NA	NA	NA	NA	NA	NA	NA	NA
KLC3|ENSG00000104892	19	45333434	45351520	protein_coding	KLC3	ENSG00000104892	63.4874	-0.256195	0.167482	-1.52969	0.126094	0.998532	NA	NA	NA	NA	NA	NA	74.8893	0.0394675	0.250004	0.157867	0.874561	0.982161	74.8893	0.339288	0.259176	1.3091	0.190499	0.66445	74.8893	0.146901	0.120312	1.221	0.222084	0.741334	NA	NA	NA	NA	NA	NA	NA	NA	NA	NA	NA	NA	NA	NA	NA	NA	NA	NA
ERCC2|ENSG00000104884	19	45349837	45370918	protein_coding	ERCC2	ENSG00000104884	3036.84	-0.0151357	0.0332111	-0.455742	0.648575	0.998532	1416.51	0.0123254	0.0522679	0.235812	0.813578	0.999326	4268.59	-0.0883505	0.0355353	-2.48628	0.0129088	0.236043	4268.59	-0.108073	0.0370339	-2.91823	0.00352028	0.101262	4268.59	-0.00736916	0.0222087	-0.331814	0.74003	0.959485	1722.76	0.0289393	0.0480486	0.602293	0.546979	0.999917	1722.76	-0.0387248	0.0591861	-0.65429	0.512925	0.977906	1722.76	-0.0330312	0.031399	-1.05198	0.292807	0.851722
PPP1R13L|ENSG00000104881	19	45379634	45406349	protein_coding	PPP1R13L	ENSG00000104881	343.407	-0.131239	0.0742857	-1.76668	0.0772822	0.990931	NA	NA	NA	NA	NA	NA	346.818	-0.205646	0.0971188	-2.11747	0.0342202	0.363772	346.818	-0.161604	0.100251	-1.612	0.106962	0.541517	346.818	0.02438	0.0513687	0.474609	0.635066	0.934742	NA	NA	NA	NA	NA	NA	NA	NA	NA	NA	NA	NA	NA	NA	NA	NA	NA	NA
CD3EAP|ENSG00000117877	19	45406209	45410766	protein_coding	CD3EAP	ENSG00000117877	511.174	-0.0355038	0.067448	-0.526388	0.598619	0.998532	47.4297	0.0698719	0.241324	0.289536	0.772171	0.999326	737.788	-0.0709816	0.0657004	-1.08038	0.279971	0.762448	737.788	0.0217654	0.0680539	0.319826	0.749101	0.948872	737.788	0.0469338	0.0321933	1.45787	0.144876	0.655015	62.7893	-0.0692102	0.228178	-0.303316	0.761649	0.999917	62.7893	-0.539503	0.278396	-1.9379	0.0526355	0.802616	62.7893	-0.187004	0.154086	-1.21364	0.224887	0.815693
ERCC1|ENSG00000012061	19	45407333	45478828	protein_coding	ERCC1	ENSG00000012061	694.569	0.00913401	0.0585161	0.156094	0.875959	0.998532	687.022	-0.0224096	0.0642664	-0.348699	0.727315	0.999326	980.649	0.0757173	0.0569772	1.3289	0.183879	0.672933	980.649	-0.0257246	0.0592848	-0.433915	0.66435	0.92117	980.649	-0.0513401	0.0280272	-1.8318	0.0669815	0.5152	886.248	-0.00199147	0.058753	-0.0338956	0.97296	0.999917	886.248	0.0396116	0.0717467	0.552104	0.580877	0.977906	886.248	0.0177053	0.0383103	0.462156	0.643969	0.961825
FOSB|ENSG00000125740	19	45467995	45475179	protein_coding	FOSB	ENSG00000125740	18.8079	-0.242396	0.30797	-0.787077	0.431237	0.998532	NA	NA	NA	NA	NA	NA	27.6069	-0.165974	0.345354	-0.480592	0.630807	0.924514	27.6069	-0.0222617	0.360742	-0.0617109	0.950793	0.990924	27.6069	0.0780965	0.1673	0.466806	0.640638	0.936817	NA	NA	NA	NA	NA	NA	NA	NA	NA	NA	NA	NA	NA	NA	NA	NA	NA	NA
RTN2|ENSG00000125744	19	45485289	45497061	protein_coding	RTN2	ENSG00000125744	264.916	0.037019	0.095871	0.386133	0.699398	0.998532	1588.81	0.0360556	0.0499717	0.72152	0.470589	0.999326	343.375	-0.124091	0.111256	-1.11537	0.264692	0.749105	343.375	0.0733632	0.113882	0.644203	0.519444	0.869585	343.375	0.0993637	0.0534776	1.85804	0.0631631	0.502512	1868.37	-0.0471182	0.0410568	-1.14763	0.25112	0.999917	1868.37	0.0443853	0.0502061	0.884063	0.376662	0.97008	1868.37	0.0459662	0.0267407	1.71896	0.0856213	0.654134
PPM1N|ENSG00000213889	19	45488777	45502510	protein_coding	PPM1N	ENSG00000213889	109.76	-0.353114	0.123736	-2.85377	0.00432045	0.540308	NA	NA	NA	NA	NA	NA	122.951	-0.389453	0.169276	-2.3007	0.0214086	0.300004	122.951	-0.176198	0.170458	-1.03367	0.30129	0.762237	122.951	0.106891	0.0856726	1.24767	0.212152	0.730965	NA	NA	NA	NA	NA	NA	NA	NA	NA	NA	NA	NA	NA	NA	NA	NA	NA	NA
VASP|ENSG00000125753	19	45506579	45526983	protein_coding	VASP	ENSG00000125753	2433.54	-0.0366315	0.037849	-0.967834	0.333128	0.998532	321.455	0.0595168	0.0904006	0.658367	0.510302	0.999326	2979.45	-0.0387242	0.0437161	-0.885812	0.375719	0.82211	2979.45	-0.00888793	0.0456039	-0.194894	0.845476	0.969633	2979.45	0.015683	0.0223162	0.702764	0.482203	0.889294	281.934	0.00735339	0.1059	0.0694373	0.944642	0.999917	281.934	0.124479	0.129326	0.962521	0.335788	0.959821	281.934	0.0476744	0.0695742	0.685231	0.493198	0.929453
OPA3|ENSG00000125741	19	45527427	45602212	protein_coding	OPA3	ENSG00000125741	391.417	-0.131794	0.0780604	-1.68836	0.0913412	0.998532	460.931	-0.169572	0.0817753	-2.07363	0.0381133	0.724132	577.454	0.00698511	0.0747287	0.093473	0.925528	0.988637	577.454	0.076242	0.0774037	0.984992	0.324628	0.775183	577.454	0.0337294	0.0366303	0.920807	0.357151	0.831263	629.152	-0.135322	0.0825757	-1.63876	0.101264	0.961213	629.152	-0.0819946	0.101337	-0.809128	0.418441	0.974516	629.152	0.0438203	0.0563103	0.778193	0.436455	0.910693
EML2|ENSG00000125746	19	45606994	45645629	protein_coding	EML2	ENSG00000125746	498.665	-0.0501787	0.0698716	-0.718156	0.472661	0.998532	924.816	0.0574985	0.0689056	0.834453	0.404025	0.999326	721.472	-0.0694185	0.0757188	-0.916793	0.359251	0.814378	721.472	-0.199091	0.0793946	-2.50761	0.012155	0.207876	721.472	-0.061294	0.0404897	-1.51382	0.130072	0.630563	801.387	-0.0536951	0.0673838	-0.796854	0.425536	0.999917	801.387	0.0329048	0.0820821	0.400876	0.688511	0.980906	801.387	0.0450015	0.0438263	1.02681	0.304508	0.854244
GIPR|ENSG00000010310	19	45668244	45683724	protein_coding	GIPR	ENSG00000010310	33.7355	-0.180117	0.258654	-0.69636	0.486203	0.998532	186.921	-0.0554525	0.126146	-0.43959	0.660234	0.999326	41.7898	-0.113292	0.265842	-0.426163	0.669989	0.935308	41.7898	-0.158092	0.279511	-0.565602	0.571664	0.89214	41.7898	-0.020459	0.131331	-0.155782	0.876205	0.988338	186.583	-0.184383	0.154789	-1.19119	0.233579	0.999917	186.583	-0.19949	0.188543	-1.05806	0.290029	0.951691	186.583	0.0211704	0.104321	0.202937	0.839185	0.983302
SNRPD2|ENSG00000125743	19	45687454	45692569	protein_coding	SNRPD2	ENSG00000125743	2950.1	-0.0167985	0.0352045	-0.477171	0.633241	0.998532	581.886	-0.0250811	0.0859245	-0.291897	0.770365	0.999326	3871.53	0.082827	0.0403617	2.05212	0.0401579	0.385785	3871.53	0.0741735	0.0421809	1.75846	0.0786689	0.484114	3871.53	-0.00655092	0.0227842	-0.28752	0.773714	0.966932	652.772	0.0784423	0.0946784	0.828513	0.40738	0.999917	652.772	0.123676	0.116947	1.05754	0.290264	0.951889	652.772	0.00570957	0.0638399	0.0894357	0.928736	0.990769
QPCTL|ENSG00000011478	19	45692483	45703989	protein_coding	QPCTL	ENSG00000011478	551.756	-0.0873904	0.0616622	-1.41724	0.156412	0.998532	102.589	-0.0491317	0.158921	-0.309159	0.757201	0.999326	739.441	0.0769184	0.0723136	1.06368	0.287474	0.770972	739.441	0.0562071	0.0756124	0.743359	0.457265	0.84458	739.441	-0.012371	0.036259	-0.341185	0.732964	0.958509	115.662	-0.437259	0.14766	-2.96125	0.00306397	0.302015	115.662	-0.102555	0.177383	-0.578159	0.563157	0.977906	115.662	0.205338	0.103236	1.98901	0.0466998	0.529779
FBXO46|ENSG00000177051	19	45710629	45730904	protein_coding	FBXO46	ENSG00000177051	673.756	0.0503985	0.0602306	0.83676	0.402728	0.998532	218.456	-0.0851172	0.108414	-0.785115	0.432386	0.999326	715.704	-0.0677804	0.0702168	-0.965302	0.334393	0.799086	715.704	-0.0805609	0.0726654	-1.10866	0.267579	0.737536	715.704	-0.00446072	0.0354296	-0.125904	0.899808	0.991349	211.524	-0.0645563	0.121824	-0.529914	0.596171	0.999917	211.524	-0.124096	0.148581	-0.835207	0.403601	0.973723	211.524	-0.0157223	0.0799072	-0.196757	0.844018	0.984359
AC007191.1|ENSG00000279407	19	45714387	45717381	TEC	AC007191.1	ENSG00000279407	135.67	-0.184184	0.115627	-1.59291	0.11118	0.998532	36.9208	-0.299458	0.263516	-1.1364	0.25579	0.999326	217.759	0.04245	0.140492	0.302153	0.762535	0.95877	217.759	-0.0249378	0.145848	-0.170985	0.864236	0.974188	217.759	-0.0339131	0.0674533	-0.502763	0.615131	0.929114	59.0936	-0.17133	0.215598	-0.794673	0.426804	0.999917	59.0936	-0.00285127	0.26286	-0.0108471	0.991345	0.999072	59.0936	0.0983529	0.140323	0.700906	0.483362	0.926055
AC074212.1|ENSG00000259605	19	45764785	45769806	processed_transcript	AC074212.1	ENSG00000259605	52.034	0.303676	0.185127	1.64036	0.10093	0.998532	NA	NA	NA	NA	NA	NA	28.5333	0.181523	0.340371	0.533308	0.59382	0.912685	28.5333	-0.0475968	0.355384	-0.133931	0.893457	0.981805	28.5333	-0.117045	0.163686	-0.715058	0.474573	0.887288	NA	NA	NA	NA	NA	NA	NA	NA	NA	NA	NA	NA	NA	NA	NA	NA	NA	NA
SIX5|ENSG00000177045	19	45764785	45769226	protein_coding	SIX5	ENSG00000177045	524.307	0.0347629	0.0661149	0.525795	0.599031	0.998532	NA	NA	NA	NA	NA	NA	495.934	-0.0221355	0.0851258	-0.260033	0.794839	0.964342	495.934	-0.0641608	0.087938	-0.729614	0.465626	0.846643	495.934	-0.0200254	0.0416554	-0.480739	0.630702	0.933263	NA	NA	NA	NA	NA	NA	NA	NA	NA	NA	NA	NA	NA	NA	NA	NA	NA	NA
DM1-AS|ENSG00000267395	19	45767796	45772504	antisense	DM1-AS	ENSG00000267395	26.7873	0.116825	0.25779	0.45318	0.650419	0.998532	NA	NA	NA	NA	NA	NA	NA	NA	NA	NA	NA	NA	NA	NA	NA	NA	NA	NA	NA	NA	NA	NA	NA	NA	NA	NA	NA	NA	NA	NA	NA	NA	NA	NA	NA	NA	NA	NA	NA	NA	NA	NA
DMPK|ENSG00000104936	19	45769717	45782552	protein_coding	DMPK	ENSG00000104936	498.615	0.0423876	0.0708501	0.598271	0.549659	0.998532	1265.65	-0.0106309	0.0537111	-0.197928	0.843102	0.999326	557.478	-0.0319378	0.077585	-0.411649	0.680597	0.937608	557.478	-0.154362	0.0806647	-1.91362	0.0556681	0.420344	557.478	-0.0586065	0.0393207	-1.49047	0.1361	0.641135	1296.19	0.0756239	0.0540224	1.39986	0.161555	0.999917	1296.19	-0.0944327	0.0663822	-1.42256	0.154864	0.915299	1296.19	-0.0834465	0.035258	-2.36674	0.0179456	0.392542
DMWD|ENSG00000185800	19	45782947	45792802	protein_coding	DMWD	ENSG00000185800	662.294	-0.00622858	0.0570443	-0.109189	0.913053	0.998532	1447.39	0.0156622	0.0513311	0.305122	0.760273	0.999326	701.406	-0.001264	0.0741501	-0.0170465	0.9864	0.99816	701.406	-0.121398	0.0771868	-1.57278	0.115769	0.555908	701.406	-0.0581409	0.0368964	-1.57579	0.115075	0.60589	1386.76	-0.0247163	0.0499196	-0.495122	0.620514	0.999917	1386.76	0.0241722	0.06125	0.394647	0.693103	0.980915	1386.76	0.0243939	0.0325515	0.749395	0.453619	0.916642
SYMPK|ENSG00000125755	19	45815410	45863290	protein_coding	SYMPK	ENSG00000125755	3246.53	-0.0130523	0.0365296	-0.357307	0.720862	0.998532	1627.47	0.0834849	0.0464632	1.7968	0.0723681	0.903451	4337.92	-0.105692	0.0394212	-2.6811	0.00733799	0.180131	4337.92	-0.0835497	0.0410429	-2.03567	0.0417838	0.372749	4337.92	0.0136695	0.023447	0.582997	0.559896	0.91516	1994.36	-0.0410444	0.0459232	-0.893762	0.371449	0.999917	1994.36	0.0149893	0.0563371	0.266064	0.79019	0.985992	1994.36	0.0301442	0.0300889	1.00184	0.316422	0.861402
FOXA3|ENSG00000170608	19	45863989	45873797	protein_coding	FOXA3	ENSG00000170608	305.341	-0.0721842	0.0777647	-0.928238	0.353284	0.998532	NA	NA	NA	NA	NA	NA	410.583	0.002908	0.103472	0.0281044	0.977579	0.99589	410.583	0.177363	0.107553	1.64907	0.0991326	0.528212	410.583	0.0849003	0.0511649	1.65935	0.0970459	0.576549	NA	NA	NA	NA	NA	NA	NA	NA	NA	NA	NA	NA	NA	NA	NA	NA	NA	NA
IRF2BP1|ENSG00000170604	19	45883607	45886170	protein_coding	IRF2BP1	ENSG00000170604	470.968	0.0179925	0.0741963	0.242498	0.808394	0.998532	534.579	0.038607	0.0740335	0.521481	0.602032	0.999326	366.122	0.157785	0.0893907	1.76512	0.0775441	0.497465	366.122	0.0252043	0.0923915	0.272799	0.785007	0.95619	366.122	-0.0682207	0.044187	-1.54391	0.122611	0.618318	338.925	-0.0398144	0.100999	-0.394206	0.693429	0.999917	338.925	-0.0292594	0.124442	-0.235125	0.814111	0.985992	338.925	0.0106513	0.0659916	0.161403	0.871776	0.987492
MYPOP|ENSG00000176182	19	45890020	45902604	protein_coding	MYPOP	ENSG00000176182	121.724	-0.0648093	0.125801	-0.515173	0.606432	0.998532	93.5711	0.00706053	0.163324	0.0432302	0.965518	0.999326	90.4325	-0.18851	0.189625	-0.994121	0.320164	0.788991	90.4325	-0.159374	0.19522	-0.81638	0.414283	0.827156	90.4325	0.0197698	0.0931199	0.212304	0.83187	0.98071	69.0163	-0.178227	0.195032	-0.913831	0.360806	0.999917	69.0163	0.0275092	0.237433	0.115861	0.907763	0.988613	69.0163	0.11448	0.12663	0.904052	0.365968	0.880104
NOVA2|ENSG00000104967	19	45933734	45973546	protein_coding	NOVA2	ENSG00000104967	718.603	-0.106964	0.0707366	-1.51214	0.130499	0.998532	3674.18	-0.00894355	0.0406739	-0.219884	0.825961	0.999326	875.593	-0.336273	0.0672412	-5.00099	5.70367e-07	0.000202354	875.593	-0.0127222	0.0683608	-0.186104	0.852363	0.971685	875.593	0.164576	0.0385914	4.26457	2.00286e-05	0.00250937	4463.67	-0.0595168	0.0388	-1.53394	0.125045	0.98453	4463.67	0.00546909	0.0478331	0.114337	0.908971	0.988613	4463.67	0.0369289	0.0258529	1.42842	0.153171	0.74325
CCDC61|ENSG00000104983	19	45995461	46021318	protein_coding	CCDC61	ENSG00000104983	301.91	-0.00868948	0.0801778	-0.108378	0.913696	0.998532	200.428	0.16408	0.117927	1.39137	0.164113	0.999326	308.073	0.0253597	0.103238	0.245643	0.805959	0.968126	308.073	-0.0772283	0.107678	-0.717216	0.473241	0.850006	308.073	-0.0505078	0.0500324	-1.0095	0.312734	0.809918	168.141	0.294397	0.134961	2.18134	0.0291582	0.80051	168.141	-0.16308	0.166276	-0.980778	0.326702	0.956963	168.141	-0.238664	0.0879175	-2.71464	0.00663479	0.263512
AC007785.3|ENSG00000268401	19	46027654	46030161	lincRNA	AC007785.3	ENSG00000268401	NA	NA	NA	NA	NA	NA	31.4874	-0.155356	0.281151	-0.55257	0.580558	0.999326	24.6794	-0.102135	0.351665	-0.290433	0.771485	0.95945	24.6794	-0.249758	0.363218	-0.687624	0.491689	0.859307	24.6794	-0.0684363	0.171569	-0.398886	0.689977	0.948353	43.1936	0.0370635	0.436452	0.08492	0.932325	0.999917	43.1936	-0.25549	0.534448	-0.478045	0.632618	0.979471	43.1936	-0.121358	0.226089	-0.536769	0.591427	0.952339
IGFL4|ENSG00000204869	19	46039748	46077118	protein_coding	IGFL4	ENSG00000204869	NA	NA	NA	NA	NA	NA	28.9476	-0.124062	0.321845	-0.385471	0.699888	0.999326	NA	NA	NA	NA	NA	NA	NA	NA	NA	NA	NA	NA	NA	NA	NA	NA	NA	NA	23.4279	0.0932991	0.316495	0.294789	0.768155	0.999917	23.4279	0.255621	0.390352	0.654848	0.512566	0.977906	23.4279	0.0535557	0.206915	0.258829	0.795767	0.976581
HIF3A|ENSG00000124440	19	46297046	46343433	protein_coding	HIF3A	ENSG00000124440	1063.97	-0.0499078	0.0500608	-0.996942	0.318793	0.998532	203.668	0.261325	0.12816	2.03905	0.0414447	0.751653	1394.07	-0.0263491	0.0532336	-0.494972	0.62062	0.92258	1394.07	0.00534144	0.0552407	0.0966939	0.922969	0.984993	1394.07	0.0161322	0.0264195	0.610617	0.541453	0.907702	180.969	0.0496637	0.123994	0.400534	0.688763	0.999917	180.969	0.231203	0.151143	1.5297	0.126092	0.891677	180.969	0.069741	0.0826965	0.843337	0.39904	0.894202
PPP5C|ENSG00000011485	19	46346994	46392981	protein_coding	PPP5C	ENSG00000011485	1779.56	-0.0611371	0.0381128	-1.60411	0.10869	0.998532	1205.88	0.0808187	0.0572058	1.41277	0.157723	0.999326	2434.98	-0.00363933	0.0392661	-0.0926836	0.926155	0.988935	2434.98	-0.0231653	0.0409797	-0.565287	0.571879	0.892161	2434.98	-0.00939499	0.0198888	-0.472377	0.636658	0.934742	1497.18	-0.0199422	0.0507999	-0.392565	0.694641	0.999917	1497.18	0.078481	0.0623589	1.25854	0.208197	0.923776	1497.18	0.0443027	0.0334843	1.32309	0.185805	0.77906
CCDC8|ENSG00000169515	19	46410372	46413584	protein_coding	CCDC8	ENSG00000169515	396.885	0.0380262	0.072182	0.52681	0.598326	0.998532	64.7861	-0.0750398	0.197478	-0.37999	0.703953	0.999326	526.137	0.00608031	0.0872479	0.06969	0.94444	0.990511	526.137	-0.0696418	0.0915562	-0.760646	0.446869	0.841779	526.137	-0.0368935	0.0427848	-0.862304	0.38852	0.844549	59.2711	-0.186796	0.233116	-0.8013	0.422958	0.999917	59.2711	-0.327118	0.28143	-1.16234	0.245097	0.937097	59.2711	-0.0331595	0.155504	-0.213239	0.83114	0.982145
PNMA8C|ENSG00000277531	19	46424697	46428951	protein_coding	PNMA8C	ENSG00000277531	41.347	-0.084338	0.217153	-0.38838	0.697735	0.998532	666.194	0.110199	0.06411	1.7189	0.085632	0.963146	64.4825	-0.0990275	0.234552	-0.422199	0.67288	0.936458	64.4825	0.0100229	0.242753	0.0412886	0.967066	0.995015	64.4825	0.0554731	0.111831	0.496045	0.619863	0.93095	769.57	0.0940383	0.0638044	1.47385	0.140521	0.990204	769.57	-0.104547	0.0789077	-1.32493	0.185194	0.917734	769.57	-0.0984456	0.0416549	-2.36336	0.01811	0.394003
PNMA8A|ENSG00000182013	19	46466491	46471563	protein_coding	PNMA8A	ENSG00000182013	552.541	-0.0602151	0.0609382	-0.988134	0.323087	0.998532	2087.94	-0.0188275	0.0457119	-0.411872	0.680433	0.999326	900.66	-0.00887252	0.0698324	-0.127055	0.898897	0.983484	900.66	0.0719236	0.0727638	0.988452	0.322931	0.774098	900.66	0.0396954	0.0344421	1.15252	0.249106	0.762799	2530.97	0.0165071	0.0450806	0.366168	0.71424	0.999917	2530.97	0.00854682	0.0556451	0.153595	0.877929	0.986094	2530.97	-0.00606505	0.029642	-0.20461	0.837877	0.982788
PPP5D1|ENSG00000230510	19	46480796	46601200	protein_coding	PPP5D1	ENSG00000230510	17.011	0.027608	0.318733	0.0866179	0.930975	0.998532	27.4573	-0.0118007	0.313982	-0.0375839	0.970019	0.999326	29.8831	-0.433291	0.34499	-1.25595	0.209133	0.69647	29.8831	0.0435272	0.349215	0.124643	0.900806	0.983026	29.8831	0.243407	0.164024	1.48397	0.137816	0.644707	33.5296	-0.106506	0.252295	-0.422149	0.672917	0.999917	33.5296	0.400569	0.315024	1.27155	0.203532	0.921962	33.5296	0.226303	0.166754	1.35711	0.174746	0.766466
PNMA8B|ENSG00000204851	19	46486906	46496498	protein_coding	PNMA8B	ENSG00000204851	37.5468	-0.0410705	0.244115	-0.168242	0.866393	0.998532	788.237	0.0179872	0.063467	0.28341	0.776862	0.999326	40.7904	-0.137	0.294987	-0.464427	0.642342	0.927406	40.7904	-0.308137	0.29578	-1.04178	0.297515	0.758334	40.7904	-0.0848912	0.140336	-0.604915	0.545236	0.909479	750.216	0.0712956	0.0717028	0.994321	0.320067	0.999917	750.216	0.208008	0.0886303	2.34692	0.0189295	0.635076	750.216	0.0454265	0.051533	0.881503	0.378045	0.885557
GAPDHP38|ENSG00000249210	19	46558641	46559642	processed_pseudogene	GAPDHP38	ENSG00000249210	28.3328	0.0673503	0.279357	0.241091	0.809485	0.998532	NA	NA	NA	NA	NA	NA	26.3487	-0.0670173	0.410767	-0.163152	0.870399	0.980987	26.3487	-0.565238	0.406835	-1.38935	0.164725	0.633677	26.3487	-0.254234	0.189021	-1.34501	0.178623	0.694697	NA	NA	NA	NA	NA	NA	NA	NA	NA	NA	NA	NA	NA	NA	NA	NA	NA	NA
CALM3|ENSG00000160014	19	46601074	46610793	protein_coding	CALM3	ENSG00000160014	4692.4	-0.0513381	0.0319133	-1.60867	0.107688	0.998532	13226.7	-0.00161584	0.0325976	-0.0495693	0.960466	0.999326	6343.04	-0.00843199	0.0288826	-0.29194	0.770332	0.959277	6343.04	0.0662142	0.0300435	2.20394	0.0275283	0.31038	6343.04	0.0365558	0.015536	2.35297	0.0186239	0.292956	16443.8	-0.00636823	0.034466	-0.184769	0.85341	0.999917	16443.8	0.106632	0.0426136	2.5023	0.0123389	0.567482	16443.8	0.0480325	0.0242519	1.98057	0.04764	0.533693
GNG8|ENSG00000167414	19	46634076	46634685	protein_coding	GNG8	ENSG00000167414	NA	NA	NA	NA	NA	NA	24.1536	0.434629	0.335486	1.29552	0.19514	0.999326	NA	NA	NA	NA	NA	NA	NA	NA	NA	NA	NA	NA	NA	NA	NA	NA	NA	NA	44.8174	0.15995	0.24489	0.65315	0.513659	0.999917	44.8174	0.665983	0.299536	2.22338	0.0261902	0.685922	44.8174	0.180379	0.167974	1.07385	0.282889	0.843648
AC093503.3|ENSG00000279161	19	46636810	46639161	TEC	AC093503.3	ENSG00000279161	NA	NA	NA	NA	NA	NA	46.0723	0.0108826	0.245264	0.0443711	0.964609	0.999326	NA	NA	NA	NA	NA	NA	NA	NA	NA	NA	NA	NA	NA	NA	NA	NA	NA	NA	71.8537	0.219972	0.179149	1.22787	0.219494	0.999917	71.8537	0.185526	0.219198	0.846386	0.397338	0.972575	71.8537	-0.050513	0.11954	-0.422562	0.672615	0.964746
DACT3|ENSG00000197380	19	46647612	46661138	protein_coding	DACT3	ENSG00000197380	56.6379	-0.00455619	0.179321	-0.025408	0.97973	0.998532	1429.55	0.015074	0.0499024	0.30207	0.762598	0.999326	48.9903	-0.536144	0.267459	-2.00459	0.0450073	0.40278	48.9903	-0.0888301	0.272842	-0.325573	0.744747	0.94665	48.9903	0.221503	0.134499	1.64687	0.0995852	0.582832	826.176	-0.0764304	0.0567027	-1.34792	0.177686	0.999917	826.176	0.00673541	0.0693221	0.0971612	0.922598	0.991578	826.176	0.0469942	0.0372152	1.26277	0.206672	0.803309
DACT3-AS1|ENSG00000245598	19	46660364	46677447	antisense	DACT3-AS1	ENSG00000245598	NA	NA	NA	NA	NA	NA	33.4298	-0.30015	0.280353	-1.07061	0.284343	0.999326	NA	NA	NA	NA	NA	NA	NA	NA	NA	NA	NA	NA	NA	NA	NA	NA	NA	NA	44.4015	-0.135826	0.273461	-0.496692	0.619406	0.999917	44.4015	0.0746981	0.338737	0.220519	0.825467	0.985992	44.4015	0.109454	0.17902	0.611407	0.54093	0.942731
PRKD2|ENSG00000105287	19	46674275	46717127	protein_coding	PRKD2	ENSG00000105287	1610.56	-0.0328153	0.0514793	-0.637448	0.523833	0.998532	189.312	0.132178	0.119624	1.10495	0.269183	0.999326	2113.41	-0.0937052	0.0408254	-2.29527	0.0217178	0.302126	2113.41	-0.145149	0.042353	-3.42712	0.000610021	0.034508	2113.41	-0.0225695	0.0253018	-0.89201	0.372387	0.837966	228.354	0.0580781	0.110475	0.525711	0.599089	0.999917	228.354	0.20828	0.134966	1.5432	0.122783	0.887106	228.354	0.0530686	0.0740601	0.716561	0.473645	0.925112
STRN4|ENSG00000090372	19	46719507	46746994	protein_coding	STRN4	ENSG00000090372	2799.11	-0.058085	0.0337735	-1.71984	0.0854618	0.998532	2579.03	-0.0170605	0.0428276	-0.398353	0.69037	0.999326	3465.98	-0.030643	0.0427226	-0.717256	0.473216	0.866419	3465.98	0.0280105	0.0445001	0.629447	0.529056	0.873776	3465.98	0.029361	0.0217066	1.35263	0.176175	0.691213	3125.35	0.0147625	0.0414049	0.35654	0.721436	0.999917	3125.35	0.130019	0.0509764	2.55058	0.0107543	0.55276	3125.35	0.0454746	0.029573	1.5377	0.124121	0.717184
FKRP|ENSG00000181027	19	46746046	46776988	protein_coding	FKRP	ENSG00000181027	396.422	-0.0297362	0.0724439	-0.410472	0.68146	0.998532	891.577	-0.0356992	0.0584279	-0.610996	0.541202	0.999326	417.371	-0.123008	0.0929157	-1.32387	0.185547	0.674313	417.371	0.0727676	0.0968573	0.751286	0.45248	0.844186	417.371	0.0986432	0.0453401	2.17563	0.0295832	0.366293	860.887	-0.102775	0.074672	-1.37635	0.168713	0.999917	860.887	0.0521802	0.0915291	0.570094	0.568614	0.977906	860.887	0.0813706	0.0489328	1.66291	0.0963312	0.675239
SLC1A5|ENSG00000105281	19	46774883	46788594	protein_coding	SLC1A5	ENSG00000105281	4462.05	0.0199942	0.0434107	0.460583	0.645098	0.998532	63.0606	0.550574	0.205829	2.6749	0.00747512	0.328985	5862.21	-0.0737733	0.0440779	-1.6737	0.0941893	0.535682	5862.21	-0.00113197	0.046006	-0.0246049	0.98037	0.997188	5862.21	0.0376748	0.023063	1.63356	0.102351	0.587434	51	0.299246	0.223011	1.34185	0.179646	0.999917	51	0.311971	0.274768	1.1354	0.256209	0.94364	51	-0.0463226	0.151296	-0.306173	0.759473	0.973522
AP2S1|ENSG00000042753	19	46838136	46850992	protein_coding	AP2S1	ENSG00000042753	1319.52	0.00932404	0.0482645	0.193186	0.846813	0.998532	638.278	0.0129342	0.0691465	0.187055	0.851618	0.999326	1729.26	0.00473704	0.0456017	0.103879	0.917266	0.987376	1729.26	-0.0104501	0.0476593	-0.219266	0.826443	0.963887	1729.26	-0.00750223	0.0228138	-0.328846	0.742272	0.959737	745.447	-0.0197143	0.0652839	-0.301978	0.762669	0.999917	745.447	0.00794732	0.0800153	0.0993225	0.920882	0.990525	745.447	0.0148605	0.0425422	0.349311	0.726856	0.969425
ARHGAP35|ENSG00000160007	19	46918676	47005077	protein_coding	ARHGAP35	ENSG00000160007	3777.33	0.00918305	0.0310008	0.29622	0.767062	0.998532	7357.64	-0.0131128	0.0308133	-0.425556	0.670431	0.999326	5822.23	-0.0864874	0.0389078	-2.22288	0.0262238	0.326204	5822.23	0.0214588	0.0405585	0.529082	0.596748	0.901656	5822.23	0.0549758	0.0204404	2.68957	0.00715442	0.178481	9551.8	0.0281059	0.0310391	0.905499	0.365201	0.999917	9551.8	0.0335595	0.0383123	0.875945	0.38106	0.972198	9551.8	-0.00251036	0.0211223	-0.118848	0.905395	0.988215
AC008895.1|ENSG00000279948	19	46946535	46949156	TEC	AC008895.1	ENSG00000279948	69.8481	0.0501755	0.159969	0.313657	0.753781	0.998532	113.023	0.0606453	0.15769	0.384586	0.700544	0.999326	99.5296	-0.138644	0.160135	-0.865796	0.386602	0.827269	99.5296	-0.283289	0.165222	-1.71459	0.08642	0.500807	99.5296	-0.0687592	0.080491	-0.854246	0.392969	0.84797	183.166	-0.118455	0.126442	-0.936833	0.348844	0.999917	183.166	-0.166086	0.154921	-1.07207	0.28369	0.950925	183.166	-0.00142333	0.0852862	-0.0166888	0.986685	0.999315
NPAS1|ENSG00000130751	19	47019820	47045775	protein_coding	NPAS1	ENSG00000130751	126.419	-0.159886	0.122631	-1.3038	0.192303	0.998532	40.0443	0.394751	0.247741	1.5934	0.11107	0.999326	102.824	0.0168836	0.184553	0.091484	0.927108	0.989137	102.824	-0.0998499	0.187419	-0.532762	0.594198	0.900364	102.824	-0.0583507	0.0871748	-0.669353	0.50327	0.895661	26.0338	-0.326364	0.320289	-1.01897	0.308219	0.999917	26.0338	-0.220385	0.385107	-0.572271	0.567139	0.977906	26.0338	0.0912064	0.208898	0.436608	0.662396	0.964746
TMEM160|ENSG00000130748	19	47045907	47048630	protein_coding	TMEM160	ENSG00000130748	387.357	-0.042835	0.0733346	-0.584104	0.55915	0.998532	217.982	0.0126319	0.110231	0.114594	0.908767	0.999326	99.7736	-0.168946	0.168673	-1.00162	0.316528	0.788333	99.7736	0.236235	0.171164	1.38017	0.167534	0.635132	99.7736	0.202486	0.0801377	2.52673	0.011513	0.231289	50.831	-0.0863341	0.233547	-0.369665	0.711632	0.999917	50.831	-0.154437	0.286252	-0.539515	0.589532	0.977906	50.831	-0.0160946	0.152642	-0.10544	0.916026	0.990121
ZC3H4|ENSG00000130749	19	47064187	47113752	protein_coding	ZC3H4	ENSG00000130749	1719.48	0.0320051	0.0889291	0.359895	0.718926	0.998532	1463.43	0.0362795	0.0522498	0.694348	0.487464	0.999326	2277.57	-0.030217	0.0479986	-0.629538	0.528997	0.892264	2277.57	-0.108099	0.0499061	-2.16604	0.0303079	0.325617	2277.57	-0.0369361	0.0255733	-1.44432	0.148648	0.657222	1684.65	-0.0137343	0.0457486	-0.300212	0.764016	0.999917	1684.65	0.128978	0.0564102	2.28643	0.0222291	0.677222	1684.65	0.0618408	0.0312608	1.97822	0.0479034	0.534173
SAE1|ENSG00000142230	19	47113274	47210636	protein_coding	SAE1	ENSG00000142230	3679.6	-0.0198549	0.0302939	-0.65541	0.512204	0.998532	937.784	0.0270322	0.0565605	0.477933	0.632698	0.999326	5563.05	-0.0264906	0.0328096	-0.807404	0.419434	0.843656	5563.05	0.0205557	0.034193	0.601167	0.547729	0.881977	5563.05	0.0236216	0.0169411	1.39434	0.163216	0.679124	1221.86	0.00140604	0.0624429	0.0225172	0.982035	0.999917	1221.86	0.0621938	0.0768922	0.808844	0.418605	0.974516	1221.86	0.0251243	0.041197	0.609856	0.541957	0.942731
BBC3|ENSG00000105327	19	47220822	47232766	protein_coding	BBC3	ENSG00000105327	354.001	-0.102958	0.086126	-1.19543	0.231918	0.998532	285.364	0.132384	0.113097	1.17054	0.241785	0.999326	327.811	-0.0332857	0.0967012	-0.344212	0.730687	0.952042	327.811	-0.0551792	0.101203	-0.545232	0.585594	0.896791	327.811	-0.00975965	0.0476238	-0.204932	0.837625	0.981782	137.143	-0.0557027	0.146837	-0.379352	0.704427	0.999917	137.143	-0.143909	0.177642	-0.810108	0.417878	0.974516	137.143	-0.0299493	0.0954658	-0.313718	0.753735	0.972787
CCDC9|ENSG00000105321	19	47255980	47273701	protein_coding	CCDC9	ENSG00000105321	447.084	0.00394686	0.0646965	0.0610057	0.951355	0.998532	126.141	0.100608	0.153843	0.653964	0.513135	0.999326	495.651	-0.062083	0.0871962	-0.711992	0.47647	0.868147	495.651	-0.0750791	0.0912149	-0.823101	0.410451	0.824633	495.651	-0.00472786	0.0432159	-0.109401	0.912885	0.992273	99.0631	-0.204521	0.187898	-1.08847	0.276388	0.999917	99.0631	-0.502965	0.226229	-2.22326	0.0261984	0.685922	99.0631	-0.0970203	0.130931	-0.741005	0.45869	0.917932
INAFM1|ENSG00000257704	19	47274453	47275707	protein_coding	INAFM1	ENSG00000257704	67.9786	0.116123	0.165138	0.703188	0.481939	0.998532	285.83	0.176983	0.11918	1.48501	0.137542	0.999326	58.2913	-0.435689	0.235846	-1.84734	0.0646976	0.464793	58.2913	-0.591943	0.24041	-2.46222	0.0138078	0.22076	58.2913	-0.0725835	0.125383	-0.578893	0.562661	0.916451	163.684	0.0751179	0.121256	0.619501	0.535587	0.999917	163.684	0.0863877	0.147892	0.584125	0.559136	0.977906	163.684	-0.00696172	0.0796212	-0.0874355	0.930325	0.990769
C5AR1|ENSG00000197405	19	47290023	47322066	protein_coding	C5AR1	ENSG00000197405	NA	NA	NA	NA	NA	NA	38.9994	-0.0456752	0.276803	-0.16501	0.868936	0.999326	NA	NA	NA	NA	NA	NA	NA	NA	NA	NA	NA	NA	NA	NA	NA	NA	NA	NA	53.2992	-0.06368	0.212512	-0.299654	0.764441	0.999917	53.2992	0.116623	0.255477	0.456492	0.648036	0.980692	53.2992	0.0859153	0.136878	0.627678	0.530215	0.940423
DHX34|ENSG00000134815	19	47349281	47382704	protein_coding	DHX34	ENSG00000134815	1119.21	-0.0744976	0.048249	-1.54402	0.122582	0.998532	520.736	0.124266	0.0802459	1.54856	0.121487	0.999326	1353.62	-0.0992741	0.056881	-1.74529	0.0809337	0.501723	1353.62	-0.0834876	0.0592713	-1.40857	0.158963	0.626363	1353.62	0.0108697	0.0303173	0.358532	0.719946	0.9547	555.776	-0.0637945	0.0763828	-0.835194	0.403608	0.999917	555.776	-0.00677806	0.0933378	-0.0726186	0.94211	0.995579	555.776	0.0342085	0.0499218	0.685243	0.493191	0.929453
MEIS3|ENSG00000105419	19	47403124	47419523	protein_coding	MEIS3	ENSG00000105419	240.087	-0.307986	0.0964311	-3.19384	0.00140392	0.287633	2651.23	0.0222	0.0534163	0.415604	0.6777	0.999326	294.845	-0.148797	0.111062	-1.33977	0.180322	0.667533	294.845	-0.00781824	0.114783	-0.0681132	0.945696	0.990228	294.845	0.0714977	0.0542779	1.31725	0.187754	0.705751	2328.82	-0.062142	0.0508358	-1.22241	0.221554	0.999917	2328.82	0.0952933	0.0625657	1.52309	0.127736	0.892528	2328.82	0.0759683	0.0334817	2.26895	0.0232713	0.422549
SLC8A2|ENSG00000118160	19	47428017	47472168	protein_coding	SLC8A2	ENSG00000118160	130.704	0.0297385	0.120698	0.246388	0.805382	0.998532	1922.93	0.0279706	0.0468065	0.597579	0.550121	0.999326	110.195	-0.0591158	0.190578	-0.310192	0.756415	0.956859	110.195	0.0807973	0.195612	0.413049	0.679571	0.926368	110.195	0.0698682	0.0907993	0.769479	0.441609	0.87102	1517.44	-0.0847239	0.0529614	-1.59973	0.109658	0.963031	1517.44	0.0595628	0.06502	0.916069	0.359631	0.964988	1517.44	0.0740705	0.0346655	2.13672	0.0326206	0.467835
KPTN|ENSG00000118162	19	47475144	47484268	protein_coding	KPTN	ENSG00000118162	245.623	-0.052521	0.0913571	-0.574898	0.56536	0.998532	216.925	0.0333154	0.109638	0.303867	0.761229	0.999326	342.835	0.235878	0.0953239	2.47449	0.0133428	0.240171	342.835	0.158984	0.0994857	1.59806	0.110029	0.546559	342.835	-0.0443526	0.0506904	-0.874971	0.38159	0.841033	270.946	-0.0595329	0.102426	-0.58123	0.561085	0.999917	270.946	-0.114489	0.125007	-0.915862	0.359739	0.964988	270.946	-0.0134694	0.0673933	-0.199862	0.841588	0.984107
NAPA|ENSG00000105402	19	47487637	47515240	protein_coding	NAPA	ENSG00000105402	440.282	0.014459	0.0664731	0.217517	0.827806	0.998532	720.461	0.133575	0.0692249	1.92958	0.0536588	0.825373	640.613	-0.0666939	0.0747934	-0.891709	0.372549	0.81977	640.613	-0.0833846	0.0780425	-1.06845	0.285317	0.75021	640.613	-0.0063896	0.0374977	-0.1704	0.864696	0.987238	918.859	0.0236739	0.0577695	0.4098	0.681953	0.999917	918.859	0.0459227	0.0706106	0.650366	0.515456	0.977906	918.859	0.00558562	0.0379336	0.147247	0.882937	0.987573
AC073548.1|ENSG00000279861	19	47487638	47489519	TEC	AC073548.1	ENSG00000279861	22.1281	-0.0743337	0.276292	-0.269041	0.787898	0.998532	20.6329	0.242558	0.369957	0.655638	0.512057	0.999326	37.9144	0.215192	0.280956	0.76593	0.443718	0.854427	37.9144	0.0493887	0.303473	0.162745	0.870719	0.975093	37.9144	-0.0884449	0.138004	-0.640886	0.521597	0.902705	28.3018	-0.380687	0.339182	-1.12237	0.261705	0.999917	28.3018	-0.453725	0.412633	-1.09958	0.271514	0.946107	28.3018	0.0307167	0.225993	0.135919	0.891885	0.987573
AC010331.1|ENSG00000277383	19	47607873	47608454	antisense	AC010331.1	ENSG00000277383	21.6136	0.177545	0.314274	0.564939	0.572116	0.998532	NA	NA	NA	NA	NA	NA	NA	NA	NA	NA	NA	NA	NA	NA	NA	NA	NA	NA	NA	NA	NA	NA	NA	NA	NA	NA	NA	NA	NA	NA	NA	NA	NA	NA	NA	NA	NA	NA	NA	NA	NA	NA
BICRA|ENSG00000063169	19	47608196	47703277	protein_coding	BICRA	ENSG00000063169	697.885	-0.0941126	0.0579617	-1.6237	0.104439	0.998532	623.236	0.046973	0.0729572	0.643843	0.519677	0.999326	541.838	-0.139256	0.0806612	-1.72644	0.0842691	0.508675	541.838	-0.139899	0.0837593	-1.67025	0.0948707	0.517961	541.838	0.00401827	0.0426234	0.0942739	0.924892	0.993286	512.956	0.000660702	0.140868	0.00469022	0.996258	0.999917	512.956	0.11141	0.174163	0.639686	0.522376	0.977906	512.956	0.0458588	0.0916337	0.500458	0.616753	0.957414
EHD2|ENSG00000024422	19	47713343	47743134	protein_coding	EHD2	ENSG00000024422	225.168	-0.100366	0.0919978	-1.09096	0.275291	0.998532	54.2386	0.796906	0.278079	2.86575	0.00416018	0.235136	210.514	-0.118416	0.136725	-0.866089	0.386441	0.827166	210.514	0.169197	0.141579	1.19507	0.232059	0.708491	210.514	0.143084	0.0660822	2.16524	0.0303692	0.369896	NA	NA	NA	NA	NA	NA	NA	NA	NA	NA	NA	NA	NA	NA	NA	NA	NA	NA
NOP53|ENSG00000105373	19	47745522	47757058	protein_coding	NOP53	ENSG00000105373	2534.04	-0.0522599	0.039119	-1.33592	0.181575	0.998532	542.599	0.036728	0.07517	0.4886	0.625125	0.999326	2796.52	0.0131844	0.0398721	0.330668	0.740895	0.953328	2796.52	-0.0461724	0.0416282	-1.10916	0.267361	0.737536	2796.52	-0.0291939	0.020373	-1.43297	0.151867	0.662484	530.686	0.00230631	0.0885233	0.0260532	0.979215	0.999917	530.686	0.0243353	0.108818	0.223632	0.823044	0.985992	530.686	0.00861255	0.0577398	0.149162	0.881426	0.987573
SELENOW|ENSG00000178980	19	47778572	47784686	protein_coding	SELENOW	ENSG00000178980	1831.35	0.045168	0.0399951	1.12934	0.258756	0.998532	1260.86	-0.00780896	0.0560808	-0.139245	0.889257	0.999326	2410.53	0.0279383	0.0464409	0.601588	0.547448	0.89953	2410.53	0.129975	0.0483194	2.68991	0.00714704	0.154465	2410.53	0.0488821	0.0252008	1.93971	0.0524154	0.467263	1657.99	0.0196194	0.0532426	0.368491	0.712507	0.999917	1657.99	0.0776899	0.0656632	1.18316	0.236747	0.934935	1657.99	0.0210265	0.0356676	0.589514	0.555517	0.943723
PLA2G4C|ENSG00000105499	19	48047843	48110817	protein_coding	PLA2G4C	ENSG00000105499	198.014	0.014681	0.116411	0.126113	0.899642	0.998532	187.008	0.0836364	0.120709	0.692876	0.488387	0.999326	299.152	0.188006	0.0994418	1.89062	0.0586754	0.446883	299.152	0.116346	0.103484	1.12429	0.260891	0.732348	299.152	-0.0402759	0.0502947	-0.800799	0.423248	0.862782	164.39	-0.163643	0.137101	-1.1936	0.232636	0.999917	164.39	-0.171198	0.165852	-1.03224	0.301962	0.953199	164.39	0.0181316	0.0926812	0.195634	0.844897	0.984359
LIG1|ENSG00000105486	19	48115445	48170603	protein_coding	LIG1	ENSG00000105486	1829.22	0.0394208	0.0441361	0.893164	0.37177	0.998532	351.544	0.023566	0.0987104	0.238738	0.811308	0.999326	2641.87	-0.0226525	0.0424147	-0.534072	0.593292	0.912433	2641.87	-0.0318301	0.0441918	-0.720272	0.471358	0.849575	2641.87	-0.00389568	0.0216907	-0.179601	0.857465	0.98629	412.353	0.128863	0.0823792	1.56426	0.117756	0.973956	412.353	0.0172042	0.10145	0.169583	0.865338	0.985992	412.353	-0.0681486	0.0547558	-1.24459	0.213282	0.807045
ZSWIM9|ENSG00000185453	19	48170692	48197620	protein_coding	ZSWIM9	ENSG00000185453	422.515	-0.0924576	0.0713189	-1.2964	0.194839	0.998532	302.898	0.021013	0.095354	0.220368	0.825584	0.999326	325.539	-0.154129	0.0971338	-1.58677	0.112564	0.567113	325.539	-0.293922	0.100107	-2.93608	0.00332393	0.0984605	325.539	-0.0642746	0.0534474	-1.20258	0.229141	0.746155	241.286	0.0485352	0.121088	0.400826	0.688548	0.999917	241.286	-0.0985603	0.149481	-0.659352	0.50967	0.977906	241.286	-0.0690722	0.0790363	-0.87393	0.382156	0.886754
CARD8|ENSG00000105483	19	48180770	48255946	protein_coding	CARD8	ENSG00000105483	595.186	0.00374105	0.0660116	0.0566726	0.954806	0.998532	487.576	-0.089506	0.0745383	-1.20081	0.229826	0.999326	939.181	-0.0316871	0.0604083	-0.524548	0.599897	0.914478	939.181	-0.0392662	0.0629325	-0.623943	0.532665	0.875219	939.181	-0.00281997	0.0299276	-0.0942264	0.924929	0.993286	659.47	0.0206037	0.0596537	0.345388	0.729802	0.999917	659.47	-0.0809545	0.0723755	-1.11853	0.263339	0.944206	659.47	-0.0460972	0.0389662	-1.18301	0.236807	0.822527
AC011466.4|ENSG00000280353	19	48198107	48199720	TEC	AC011466.4	ENSG00000280353	NA	NA	NA	NA	NA	NA	20.7377	0.0193825	0.339907	0.0570229	0.954527	0.999326	NA	NA	NA	NA	NA	NA	NA	NA	NA	NA	NA	NA	NA	NA	NA	NA	NA	NA	27.0467	-0.118103	0.306545	-0.385272	0.700036	0.999917	27.0467	0.0797759	0.375675	0.212353	0.831832	0.985992	27.0467	0.101528	0.199582	0.508702	0.610961	0.956809
ZNF114|ENSG00000178150	19	48270102	48287608	protein_coding	ZNF114	ENSG00000178150	169.214	0.0237152	0.10621	0.223287	0.823312	0.998532	100.769	0.0288932	0.156311	0.184844	0.853351	0.999326	299.958	0.231312	0.112373	2.05843	0.0395485	0.383992	299.958	0.232419	0.117208	1.98296	0.0473714	0.392313	299.958	-0.00538054	0.0593769	-0.0906168	0.927797	0.993759	133.816	-0.0099272	0.145088	-0.0684219	0.94545	0.999917	133.816	0.0248425	0.178427	0.139231	0.889268	0.988437	133.816	0.0158011	0.0945737	0.167077	0.867309	0.987492
CCDC114|ENSG00000105479	19	48296457	48321894	protein_coding	CCDC114	ENSG00000105479	80.4218	-0.0646642	0.158295	-0.408504	0.682903	0.998532	18.6922	-0.321357	0.364324	-0.882064	0.377742	0.999326	118.906	-0.220153	0.168792	-1.30429	0.192136	0.680015	118.906	0.0627047	0.172759	0.362961	0.716634	0.938119	118.906	0.142194	0.0810702	1.75396	0.0794368	0.54199	23.4699	-0.0572208	0.37131	-0.154105	0.877527	0.999917	23.4699	-0.620283	0.454065	-1.36607	0.171918	0.915431	23.4699	-0.231587	0.24599	-0.941447	0.346476	0.871934
EMP3|ENSG00000142227	19	48321509	48330553	protein_coding	EMP3	ENSG00000142227	83.919	-0.0933668	0.152579	-0.611926	0.540587	0.998532	NA	NA	NA	NA	NA	NA	86.3745	-0.0249045	0.194876	-0.127797	0.89831	0.983418	86.3745	-0.0715806	0.20141	-0.355397	0.722292	0.940137	86.3745	-0.0224068	0.0936485	-0.239265	0.8109	0.978197	NA	NA	NA	NA	NA	NA	NA	NA	NA	NA	NA	NA	NA	NA	NA	NA	NA	NA
TMEM143|ENSG00000161558	19	48332356	48364237	protein_coding	TMEM143	ENSG00000161558	230.582	-0.043659	0.0990854	-0.44062	0.659488	0.998532	212.968	0.268932	0.112535	2.38976	0.0168596	0.512398	311.681	0.00727737	0.100695	0.0722712	0.942386	0.990474	311.681	0.104049	0.105235	0.988726	0.322797	0.774098	311.681	0.0470331	0.0494624	0.950886	0.341662	0.822967	206.29	0.0434727	0.12125	0.358537	0.719941	0.999917	206.29	0.147167	0.149111	0.986959	0.323663	0.956038	206.29	0.0367369	0.0800431	0.458964	0.64626	0.961825
KDELR1|ENSG00000105438	19	48382570	48391553	protein_coding	KDELR1	ENSG00000105438	2902.61	-0.0853967	0.0343784	-2.48402	0.0129907	0.775504	1101.76	0.000820424	0.0534687	0.015344	0.987758	0.999326	4279.6	-0.128057	0.0312053	-4.10368	4.06633e-05	0.00655027	4279.6	0.00301463	0.0323861	0.093084	0.925837	0.985424	4279.6	0.067121	0.0180709	3.71431	0.000203761	0.0159556	1344.03	-0.0156938	0.0479318	-0.327419	0.743351	0.999917	1344.03	0.0238074	0.0589516	0.403847	0.686325	0.980692	1344.03	0.0190997	0.0312907	0.610395	0.5416	0.942731
GRIN2D|ENSG00000105464	19	48394875	48444931	protein_coding	GRIN2D	ENSG00000105464	1663.49	-0.259648	0.05257	-4.93909	7.84885e-07	0.00168093	1362.64	0.222005	0.0565414	3.92642	8.62187e-05	0.0222336	1509.47	-0.276603	0.0622138	-4.446	8.74845e-06	0.00197295	1509.47	-0.222813	0.0646538	-3.44625	0.000568428	0.0334996	1509.47	0.0320391	0.0573777	0.55839	0.576578	0.920386	835.45	0.0824051	0.067249	1.22537	0.220434	0.999917	835.45	-0.0863387	0.0828868	-1.04165	0.297576	0.95246	835.45	-0.0841394	0.0438222	-1.92002	0.0548553	0.556004
GRWD1|ENSG00000105447	19	48445773	48457022	protein_coding	GRWD1	ENSG00000105447	1072.33	-0.0543289	0.0481244	-1.12892	0.258929	0.998532	427.92	0.131528	0.0889208	1.47916	0.139097	0.999326	1459.37	-0.0477744	0.0510904	-0.935095	0.349739	0.80759	1459.37	0.014423	0.053061	0.27182	0.785761	0.95619	1459.37	0.0315429	0.0254279	1.24049	0.214796	0.732915	507.028	0.0334962	0.0759165	0.441225	0.65905	0.999917	507.028	0.0568416	0.0934308	0.608383	0.542934	0.977906	507.028	0.00434962	0.0499043	0.0871591	0.930545	0.990769
KCNJ14|ENSG00000182324	19	48455509	48466980	protein_coding	KCNJ14	ENSG00000182324	60.8865	-0.0412175	0.166092	-0.24816	0.80401	0.998532	63.8412	-0.189351	0.199468	-0.94928	0.342478	0.999326	58.8156	-0.107788	0.230729	-0.467163	0.640383	0.927032	58.8156	-0.315947	0.240082	-1.31599	0.188176	0.661385	58.8156	-0.100292	0.114036	-0.879477	0.379143	0.840927	69.1828	0.0572611	0.193206	0.296373	0.766946	0.999917	69.1828	0.148536	0.240548	0.617492	0.53691	0.977906	69.1828	0.026838	0.126825	0.211615	0.832407	0.982421
CYTH2|ENSG00000105443	19	48469032	48482314	protein_coding	CYTH2	ENSG00000105443	918.458	-0.119755	0.111711	-1.07201	0.283717	0.998532	2396.76	0.00364776	0.0517007	0.0705554	0.943752	0.999326	1255.36	-0.265911	0.0708293	-3.75425	0.000173864	0.019771	1255.36	-0.141679	0.0743468	-1.90564	0.0566964	0.42301	1255.36	0.0680746	0.0557127	1.22189	0.221751	0.740922	3299.17	7.60678e-05	0.03576	0.00212718	0.998303	0.999917	3299.17	-0.0102054	0.044047	-0.231693	0.816777	0.985992	3299.17	-0.00428549	0.0234129	-0.18304	0.854767	0.985401
LMTK3|ENSG00000142235	19	48485271	48513189	protein_coding	LMTK3	ENSG00000142235	393.412	-0.0609968	0.069469	-0.878043	0.37992	0.998532	2636	0.0578905	0.0423253	1.36775	0.17139	0.999326	302.011	-0.111765	0.110831	-1.00843	0.313249	0.787346	302.011	-0.00757619	0.11407	-0.0664172	0.947046	0.99037	302.011	0.0531694	0.0539079	0.986302	0.323985	0.815319	1966.66	-0.00869548	0.0505059	-0.172168	0.863306	0.999917	1966.66	0.054015	0.0620637	0.870316	0.384128	0.972198	1966.66	0.0276052	0.0332729	0.829662	0.40673	0.897464
SULT2B1|ENSG00000088002	19	48552075	48599425	protein_coding	SULT2B1	ENSG00000088002	29.7727	-0.23643	0.251011	-0.941913	0.346237	0.998532	NA	NA	NA	NA	NA	NA	43.5535	0.238758	0.27715	0.861473	0.388978	0.82861	43.5535	0.363653	0.284588	1.27782	0.201311	0.676567	43.5535	0.0623336	0.132334	0.471032	0.637618	0.935357	NA	NA	NA	NA	NA	NA	NA	NA	NA	NA	NA	NA	NA	NA	NA	NA	NA	NA
FAM83E|ENSG00000105523	19	48600810	48614854	protein_coding	FAM83E	ENSG00000105523	61.084	-0.0737998	0.188678	-0.391142	0.695692	0.998532	NA	NA	NA	NA	NA	NA	83.6863	0.52807	0.187326	2.81899	0.00481745	0.147346	83.6863	0.324499	0.195983	1.65575	0.0977721	0.526478	83.6863	-0.114044	0.101266	-1.12618	0.260087	0.771017	NA	NA	NA	NA	NA	NA	NA	NA	NA	NA	NA	NA	NA	NA	NA	NA	NA	NA
RPL18|ENSG00000063177	19	48615328	48619536	protein_coding	RPL18	ENSG00000063177	9831.19	0.0162591	0.0318181	0.511002	0.60935	0.998532	2791.43	0.059108	0.0403914	1.46338	0.143363	0.999326	14020.4	0.031439	0.029223	1.07583	0.282003	0.764368	14020.4	-0.00297854	0.0305777	-0.0974089	0.922402	0.984993	14020.4	-0.0176427	0.0155461	-1.13486	0.256433	0.768263	3124.44	-0.0331601	0.0485129	-0.683531	0.494272	0.999917	3124.44	-0.112329	0.0598386	-1.8772	0.060491	0.817871	3124.44	-0.0277124	0.0339387	-0.816541	0.414191	0.902785
SPHK2|ENSG00000063176	19	48619291	48630717	protein_coding	SPHK2	ENSG00000063176	716.005	0.128982	0.064224	2.00832	0.0446097	0.927545	736.91	0.00316937	0.0666809	0.0475304	0.96209	0.999326	848.218	0.101971	0.0756551	1.34784	0.177711	0.664705	848.218	0.104261	0.0789149	1.32118	0.186442	0.659446	848.218	-0.0029945	0.0389635	-0.076854	0.93874	0.994973	806.987	-0.0348972	0.0680925	-0.512496	0.608304	0.999917	806.987	0.0679867	0.0836177	0.813065	0.416181	0.974134	806.987	0.0486589	0.0445603	1.09198	0.274843	0.837984
DBP|ENSG00000105516	19	48630030	48637438	protein_coding	DBP	ENSG00000105516	230.635	-0.0728062	0.111768	-0.651403	0.514787	0.998532	63.2306	0.0441627	0.226955	0.194588	0.845716	0.999326	190.038	-0.170716	0.147984	-1.15361	0.24866	0.736438	190.038	-0.11862	0.153756	-0.771482	0.440422	0.839703	190.038	0.0306491	0.0736817	0.415967	0.677434	0.94664	41.4806	-0.0284119	0.266488	-0.106616	0.915094	0.999917	41.4806	-0.146043	0.317522	-0.459947	0.645554	0.980692	41.4806	-0.0477727	0.170572	-0.280074	0.779421	0.975779
CA11|ENSG00000063180	19	48637942	48646312	protein_coding	CA11	ENSG00000063180	339.62	-0.136203	0.0750648	-1.81447	0.069605	0.969931	562.68	0.0700979	0.076519	0.916085	0.359622	0.999326	453.206	0.0372245	0.0825797	0.45077	0.652155	0.929451	453.206	0.231723	0.0866633	2.67383	0.00749898	0.158547	453.206	0.0931224	0.0424088	2.19583	0.0281041	0.357831	814.684	0.036467	0.06816	0.535021	0.592635	0.999917	814.684	0.0399223	0.0837522	0.476672	0.633596	0.979554	814.684	-0.004493	0.0448588	-0.100159	0.920218	0.990121
NTN5|ENSG00000142233	19	48661407	48673081	protein_coding	NTN5	ENSG00000142233	NA	NA	NA	NA	NA	NA	17.0814	-0.150831	0.407596	-0.37005	0.711346	0.999326	NA	NA	NA	NA	NA	NA	NA	NA	NA	NA	NA	NA	NA	NA	NA	NA	NA	NA	NA	NA	NA	NA	NA	NA	NA	NA	NA	NA	NA	NA	NA	NA	NA	NA	NA	NA
FUT2|ENSG00000176920	19	48695971	48705950	protein_coding	FUT2	ENSG00000176920	70.2978	0.028559	0.170932	0.167078	0.867309	0.998532	NA	NA	NA	NA	NA	NA	75.6118	0.130093	0.19425	0.669721	0.503035	0.881117	75.6118	-0.108847	0.197919	-0.549958	0.582348	0.895919	75.6118	-0.119699	0.090215	-1.32682	0.184567	0.701363	NA	NA	NA	NA	NA	NA	NA	NA	NA	NA	NA	NA	NA	NA	NA	NA	NA	NA
MAMSTR|ENSG00000176909	19	48712742	48719721	protein_coding	MAMSTR	ENSG00000176909	44.7265	-0.0670393	0.196178	-0.341726	0.732557	0.998532	54.7347	-0.109513	0.210778	-0.519565	0.603366	0.999326	70.3128	-0.111295	0.210396	-0.528981	0.596819	0.913167	70.3128	0.0326255	0.219229	0.14882	0.881696	0.97847	70.3128	0.0725339	0.101432	0.715097	0.474549	0.887288	59.1357	-0.0749655	0.238944	-0.313737	0.753721	0.999917	59.1357	-0.174391	0.288854	-0.603735	0.54602	0.977906	59.1357	-0.0330779	0.155099	-0.213269	0.831117	0.982145
RASIP1|ENSG00000105538	19	48720587	48740721	protein_coding	RASIP1	ENSG00000105538	270.363	-0.0973212	0.0920039	-1.05779	0.290149	0.998532	49.7707	0.101772	0.23486	0.433331	0.664775	0.999326	256.907	-0.064824	0.119737	-0.541389	0.58824	0.910971	256.907	-0.177249	0.125139	-1.41641	0.156656	0.623677	256.907	-0.0511267	0.0595412	-0.858678	0.390518	0.846173	37.5019	0.142048	0.281122	0.505289	0.613356	0.999917	37.5019	0.261485	0.346994	0.753572	0.451106	0.97602	37.5019	0.0317531	0.185716	0.170976	0.864242	0.987492
IZUMO1|ENSG00000182264	19	48740852	48746909	protein_coding	IZUMO1	ENSG00000182264	29.4103	-0.410043	0.247789	-1.65481	0.0979635	0.998532	NA	NA	NA	NA	NA	NA	49.7453	0.0510805	0.251203	0.203343	0.838867	0.974495	49.7453	-0.443639	0.259807	-1.70757	0.0877156	0.503776	49.7453	-0.244811	0.12263	-1.99634	0.0458973	0.44675	NA	NA	NA	NA	NA	NA	NA	NA	NA	NA	NA	NA	NA	NA	NA	NA	NA	NA
FUT1|ENSG00000174951	19	48748011	48755390	protein_coding	FUT1	ENSG00000174951	296.258	-0.092456	0.0893294	-1.035	0.300668	0.998532	196.54	0.0879076	0.119297	0.736881	0.461194	0.999326	468.659	-0.0973925	0.101788	-0.956821	0.338658	0.801515	468.659	-0.109148	0.105614	-1.03346	0.301388	0.762237	468.659	-0.00302427	0.0509181	-0.0593947	0.952638	0.996768	226.67	0.0512777	0.105831	0.484525	0.628013	0.999917	226.67	0.199906	0.129609	1.54238	0.122981	0.887106	226.67	0.0543155	0.0711223	0.763691	0.445051	0.913237
BCAT2|ENSG00000105552	19	48795062	48811029	protein_coding	BCAT2	ENSG00000105552	643.231	-0.0447516	0.0635135	-0.7046	0.481059	0.998532	449.953	0.0368381	0.078011	0.472216	0.636772	0.999326	869.522	-0.0130739	0.0628563	-0.207997	0.835231	0.974495	869.522	0.0148213	0.0651775	0.227399	0.820113	0.962289	869.522	0.0139283	0.0307852	0.452433	0.650957	0.93841	520.822	0.0875056	0.0737459	1.18658	0.235392	0.999917	520.822	-0.0399881	0.0916511	-0.436308	0.662613	0.980692	520.822	-0.0676997	0.0483815	-1.39929	0.161727	0.749855
HSD17B14|ENSG00000087076	19	48813017	48836678	protein_coding	HSD17B14	ENSG00000087076	132.838	-0.215641	0.119026	-1.81171	0.0700315	0.972326	NA	NA	NA	NA	NA	NA	152.149	-0.129828	0.151628	-0.856225	0.391873	0.830596	152.149	-0.30298	0.158714	-1.90897	0.0562663	0.422388	152.149	-0.0831476	0.0778767	-1.06768	0.285664	0.788683	NA	NA	NA	NA	NA	NA	NA	NA	NA	NA	NA	NA	NA	NA	NA	NA	NA	NA
PLEKHA4|ENSG00000105559	19	48837097	48868632	protein_coding	PLEKHA4	ENSG00000105559	360.947	-0.0843846	0.0736746	-1.14537	0.252057	0.998532	NA	NA	NA	NA	NA	NA	466.529	-0.0988967	0.0820505	-1.20531	0.228082	0.718394	466.529	-0.111746	0.0852881	-1.31021	0.190124	0.664412	466.529	-0.00357854	0.0416041	-0.0860142	0.931455	0.993911	NA	NA	NA	NA	NA	NA	NA	NA	NA	NA	NA	NA	NA	NA	NA	NA	NA	NA
PPP1R15A|ENSG00000087074	19	48872392	48876057	protein_coding	PPP1R15A	ENSG00000087074	252.779	-0.118604	0.0860169	-1.37884	0.167943	0.998532	720.637	0.00151235	0.0782049	0.0193383	0.984571	0.999326	329.564	0.0094521	0.0932504	0.101363	0.919263	0.987376	329.564	-0.093306	0.0984255	-0.947986	0.343137	0.78824	329.564	-0.0500603	0.0456429	-1.09678	0.272736	0.779392	837.086	0.0272137	0.073521	0.370149	0.711272	0.999917	837.086	0.0692375	0.09043	0.765648	0.443886	0.97602	837.086	0.0129118	0.0486042	0.265652	0.790508	0.975961
TULP2|ENSG00000104804	19	48880965	48898733	protein_coding	TULP2	ENSG00000104804	49.304	0.0748679	0.204862	0.365455	0.714772	0.998532	NA	NA	NA	NA	NA	NA	73.069	-0.0658072	0.200108	-0.328858	0.742263	0.95371	73.069	0.0206865	0.207933	0.099486	0.920752	0.984993	73.069	0.0439019	0.0958009	0.458262	0.646764	0.937662	NA	NA	NA	NA	NA	NA	NA	NA	NA	NA	NA	NA	NA	NA	NA	NA	NA	NA
NUCB1|ENSG00000104805	19	48900050	48923372	protein_coding	NUCB1	ENSG00000104805	1907.88	-0.0269318	0.0408018	-0.660063	0.509214	0.998532	1131.85	0.116728	0.0595586	1.95988	0.0500099	0.811115	2555.84	-0.0409845	0.0528106	-0.776066	0.43771	0.850897	2555.84	-0.0330211	0.0550169	-0.600199	0.548373	0.882378	2555.84	0.00504811	0.0269276	0.18747	0.851292	0.984732	1232.48	0.0204109	0.0523535	0.389868	0.696634	0.999917	1232.48	0.0373951	0.0643223	0.581371	0.560991	0.977906	1232.48	0.00378664	0.0344169	0.110023	0.912391	0.989694
DHDH|ENSG00000104808	19	48933682	48944969	protein_coding	DHDH	ENSG00000104808	28.0256	-0.174553	0.262095	-0.66599	0.505418	0.998532	22.1091	-0.12641	0.352566	-0.358542	0.719937	0.999326	37.4109	-0.00207122	0.291526	-0.00710476	0.994331	0.999639	37.4109	-0.162187	0.309273	-0.524413	0.599991	0.901833	37.4109	-0.0761541	0.143054	-0.532344	0.594487	0.924953	NA	NA	NA	NA	NA	NA	NA	NA	NA	NA	NA	NA	NA	NA	NA	NA	NA	NA
BAX|ENSG00000087088	19	48954815	48961798	protein_coding	BAX	ENSG00000087088	1098.76	-0.0948787	0.0595637	-1.5929	0.111183	0.998532	151.586	0.087247	0.133619	0.652952	0.513787	0.999326	1604.96	-0.0444272	0.048589	-0.914348	0.360534	0.814378	1604.96	-0.156188	0.0507493	-3.07764	0.00208646	0.0746098	1604.96	-0.053201	0.0271645	-1.95848	0.0501739	0.459164	189.945	-0.120955	0.124137	-0.974368	0.329874	0.999917	189.945	-0.170227	0.152136	-1.11892	0.263176	0.944206	189.945	-0.0018915	0.0835289	-0.0226448	0.981934	0.997961
FTL|ENSG00000087086	19	48965301	48966878	protein_coding	FTL	ENSG00000087086	10297.1	-0.0767677	0.035537	-2.16022	0.0307557	0.85869	3088.79	0.0466063	0.0827761	0.563041	0.573407	0.999326	15544.3	-0.0381287	0.0333943	-1.14177	0.253549	0.740549	15544.3	0.0531737	0.034916	1.5229	0.127783	0.576658	15544.3	0.0454346	0.0175409	2.59021	0.0095917	0.211242	4331.18	-0.000274412	0.0389766	-0.00704042	0.994383	0.999917	4331.18	0.00346016	0.0481507	0.071861	0.942713	0.995579	4331.18	0.00156164	0.0256225	0.0609478	0.951401	0.994235
GYS1|ENSG00000104812	19	48968125	48993310	protein_coding	GYS1	ENSG00000104812	1332.6	-0.0166997	0.0596312	-0.28005	0.779439	0.998532	742.292	-0.0329965	0.0661551	-0.498775	0.617938	0.999326	1785.98	-0.0252681	0.0494317	-0.511172	0.609231	0.918195	1785.98	-0.0648461	0.0516727	-1.25494	0.2095	0.685913	1785.98	-0.0185683	0.0253347	-0.732919	0.463608	0.882442	941.834	-0.0535121	0.0580242	-0.922237	0.356405	0.999917	941.834	-0.0379565	0.0710276	-0.534391	0.593071	0.977906	941.834	0.01504	0.0384189	0.391475	0.695446	0.965553
RUVBL2|ENSG00000183207	19	48993448	49015995	protein_coding	RUVBL2	ENSG00000183207	2172.41	-0.0250052	0.0398315	-0.627775	0.530151	0.998532	822.116	0.153083	0.0633503	2.41646	0.0156723	0.492676	2973.15	-0.0123057	0.0397242	-0.309779	0.756729	0.956859	2973.15	-0.0248476	0.0414557	-0.599379	0.54892	0.882474	2973.15	-0.00573222	0.0203203	-0.282094	0.777872	0.968756	885.056	-0.0422077	0.0647516	-0.651841	0.514504	0.999917	885.056	-0.01938	0.0798415	-0.242731	0.808214	0.985992	885.056	0.016298	0.04255	0.383032	0.701696	0.966351
NTF4|ENSG00000225950	19	49061066	49065054	protein_coding	NTF4	ENSG00000225950	31.4494	-0.150882	0.245945	-0.61348	0.539559	0.998532	NA	NA	NA	NA	NA	NA	56.0057	-0.100243	0.228047	-0.439574	0.660246	0.931497	56.0057	-0.0143247	0.234756	-0.0610197	0.951344	0.99109	56.0057	0.0437888	0.108847	0.402297	0.687465	0.948353	NA	NA	NA	NA	NA	NA	NA	NA	NA	NA	NA	NA	NA	NA	NA	NA	NA	NA
SNRNP70|ENSG00000104852	19	49085419	49108605	protein_coding	SNRNP70	ENSG00000104852	2855.8	-0.0714857	0.04041	-1.76901	0.0768924	0.990931	2969.92	-0.00235602	0.0478057	-0.0492832	0.960694	0.999326	3617.78	-0.0779041	0.0329608	-2.36353	0.0181016	0.278254	3617.78	-0.048235	0.0343226	-1.40534	0.159919	0.627077	3617.78	0.0165964	0.0187941	0.883064	0.377202	0.840509	3432.89	0.0106988	0.0388584	0.275327	0.783065	0.999917	3432.89	-0.0286775	0.0478553	-0.599254	0.549003	0.977906	3432.89	-0.0182118	0.0255067	-0.714001	0.475227	0.925586
LIN7B|ENSG00000104863	19	49114324	49118460	protein_coding	LIN7B	ENSG00000104863	31.8169	0.157499	0.230758	0.682529	0.494905	0.998532	236.884	0.0936846	0.110342	0.849041	0.395859	0.999326	30.564	-0.0425716	0.324511	-0.131187	0.895628	0.983052	30.564	-0.0603016	0.339412	-0.177665	0.858986	0.973022	30.564	-0.00614893	0.158339	-0.0388339	0.969023	0.997562	214.522	0.00413757	0.116533	0.0355055	0.971677	0.999917	214.522	0.03871	0.142525	0.271601	0.785929	0.985992	214.522	0.014432	0.0754601	0.191254	0.848326	0.984802
C19orf73|ENSG00000221916	19	49118397	49119140	protein_coding	C19orf73	ENSG00000221916	18.8541	0.349311	0.335901	1.03992	0.298376	0.998532	23.3672	0.0838599	0.332036	0.252563	0.800606	0.999326	NA	NA	NA	NA	NA	NA	NA	NA	NA	NA	NA	NA	NA	NA	NA	NA	NA	NA	21.605	-0.113714	0.317134	-0.358568	0.719918	0.999917	21.605	0.101132	0.381455	0.265122	0.790915	0.985992	21.605	0.108561	0.203601	0.533205	0.593892	0.95363
PPFIA3|ENSG00000177380	19	49119389	49151026	protein_coding	PPFIA3	ENSG00000177380	892.269	0.0695851	0.0487672	1.42688	0.153613	0.998532	2098.31	0.0647823	0.0468855	1.38171	0.16706	0.999326	1082.32	-0.0983485	0.0591835	-1.66176	0.0965618	0.539381	1082.32	-0.0525555	0.0613426	-0.856754	0.391581	0.814941	1082.32	0.0247651	0.0304147	0.814245	0.415504	0.858205	2181.26	3.92813e-05	0.0457086	0.000859385	0.999314	0.999917	2181.26	0.0352138	0.0561386	0.627265	0.530485	0.977906	2181.26	0.0148168	0.0299926	0.494014	0.621296	0.958968
HRC|ENSG00000130528	19	49151198	49155424	protein_coding	HRC	ENSG00000130528	140.95	0.0604945	0.115134	0.525428	0.599286	0.998532	NA	NA	NA	NA	NA	NA	191.807	0.121097	0.123145	0.983372	0.325424	0.791861	191.807	0.131583	0.12897	1.02026	0.307605	0.764785	191.807	0.00160122	0.0610666	0.0262208	0.979081	0.997946	NA	NA	NA	NA	NA	NA	NA	NA	NA	NA	NA	NA	NA	NA	NA	NA	NA	NA
TRPM4|ENSG00000130529	19	49157741	49211836	protein_coding	TRPM4	ENSG00000130529	373.49	-0.093277	0.07842	-1.18945	0.234261	0.998532	685.752	0.092293	0.0751215	1.22858	0.219228	0.999326	413	-0.29254	0.0934758	-3.12958	0.00175057	0.083598	413	-0.237823	0.0963021	-2.46955	0.0135283	0.219735	413	0.0313276	0.0545108	0.574704	0.565492	0.917249	618.373	-0.122064	0.0770842	-1.58352	0.113303	0.963862	618.373	-0.063859	0.0943779	-0.676631	0.49864	0.977906	618.373	0.0439078	0.0521184	0.842463	0.399529	0.894202
SLC6A16|ENSG00000063127	19	49289638	49325225	protein_coding	SLC6A16	ENSG00000063127	155.269	-0.0524306	0.112883	-0.46447	0.642311	0.998532	NA	NA	NA	NA	NA	NA	276.499	-0.160822	0.104291	-1.54205	0.123063	0.582721	276.499	-0.11343	0.106967	-1.06041	0.288957	0.753473	276.499	0.0270397	0.0521758	0.518243	0.604289	0.926539	NA	NA	NA	NA	NA	NA	NA	NA	NA	NA	NA	NA	NA	NA	NA	NA	NA	NA
AC011450.1|ENSG00000197813	19	49331617	49340303	lincRNA	AC011450.1	ENSG00000197813	53.9221	-0.136284	0.217718	-0.625962	0.53134	0.998532	NA	NA	NA	NA	NA	NA	87.3648	0.285008	0.212636	1.34035	0.18013	0.667414	87.3648	0.00640892	0.218728	0.0293009	0.976625	0.996639	87.3648	-0.143937	0.101883	-1.41277	0.157723	0.671315	NA	NA	NA	NA	NA	NA	NA	NA	NA	NA	NA	NA	NA	NA	NA	NA	NA	NA
TEAD2|ENSG00000074219	19	49340595	49362457	protein_coding	TEAD2	ENSG00000074219	2184.3	-0.0411784	0.0354779	-1.16068	0.245773	0.998532	NA	NA	NA	NA	NA	NA	3224.9	-0.04789	0.0369644	-1.29557	0.195123	0.683428	3224.9	0.0268628	0.0384928	0.697865	0.485262	0.856879	3224.9	0.0376545	0.01883	1.99971	0.0455317	0.445415	NA	NA	NA	NA	NA	NA	NA	NA	NA	NA	NA	NA	NA	NA	NA	NA	NA	NA
DKKL1|ENSG00000104901	19	49361783	49375116	protein_coding	DKKL1	ENSG00000104901	56.8904	0.0745342	0.18609	0.400528	0.688768	0.998532	NA	NA	NA	NA	NA	NA	75.9402	-0.0555243	0.201299	-0.27583	0.782678	0.96108	75.9402	0.0405712	0.210901	0.192371	0.847451	0.970215	75.9402	0.048158	0.0975751	0.493548	0.621626	0.931809	NA	NA	NA	NA	NA	NA	NA	NA	NA	NA	NA	NA	NA	NA	NA	NA	NA	NA
CCDC155|ENSG00000161609	19	49388218	49417994	protein_coding	CCDC155	ENSG00000161609	NA	NA	NA	NA	NA	NA	58.1594	0.231112	0.2243	1.03037	0.302837	0.999326	NA	NA	NA	NA	NA	NA	NA	NA	NA	NA	NA	NA	NA	NA	NA	NA	NA	NA	35.3489	-0.279721	0.285833	-0.978617	0.327769	0.999917	35.3489	-0.272299	0.348296	-0.781803	0.43433	0.97602	35.3489	0.0435337	0.189268	0.230012	0.818083	0.980247
GFY|ENSG00000261949	19	49423749	49428818	protein_coding	GFY	ENSG00000261949	21.3238	0.158773	0.296027	0.536347	0.591719	0.998532	NA	NA	NA	NA	NA	NA	NA	NA	NA	NA	NA	NA	NA	NA	NA	NA	NA	NA	NA	NA	NA	NA	NA	NA	NA	NA	NA	NA	NA	NA	NA	NA	NA	NA	NA	NA	NA	NA	NA	NA	NA	NA
SLC17A7|ENSG00000104888	19	49429401	49442360	protein_coding	SLC17A7	ENSG00000104888	67.1587	0.0837782	0.181201	0.462349	0.643831	0.998532	1469.37	0.0485621	0.0571689	0.84945	0.395631	0.999326	86.8069	-0.195756	0.196892	-0.994231	0.320111	0.788991	86.8069	-0.0732062	0.204005	-0.358844	0.719712	0.939234	86.8069	0.0652028	0.0955843	0.682149	0.495145	0.893959	1420.57	-0.0694093	0.0477294	-1.45422	0.145884	0.993972	1420.57	0.129288	0.0584933	2.2103	0.0270843	0.69136	1420.57	0.0945694	0.0314541	3.00658	0.00264201	0.1655
PIH1D1|ENSG00000104872	19	49446298	49453497	protein_coding	PIH1D1	ENSG00000104872	1230.66	-0.0651855	0.0491652	-1.32585	0.184891	0.998532	292.002	0.0158063	0.101146	0.156273	0.875818	0.999326	1641.54	0.0796968	0.0562117	1.4178	0.15625	0.633464	1641.54	0.0940791	0.0585695	1.60628	0.108212	0.542711	1641.54	0.00469355	0.0297508	0.157762	0.874644	0.988112	369.349	0.00396889	0.0931609	0.0426026	0.966018	0.999917	369.349	0.0355391	0.114615	0.310074	0.756505	0.985992	369.349	0.012458	0.0607717	0.204996	0.837575	0.982788
ALDH16A1|ENSG00000161618	19	49453169	49471048	protein_coding	ALDH16A1	ENSG00000161618	685.547	0.00777321	0.0572651	0.135741	0.892026	0.998532	139.676	0.125224	0.1392	0.899601	0.368333	0.999326	639.157	-0.149064	0.076787	-1.94127	0.0522261	0.428604	639.157	-0.0814251	0.0793665	-1.02594	0.304921	0.764511	639.157	0.0369004	0.0397775	0.927671	0.353578	0.828542	118.921	-0.219874	0.141109	-1.55818	0.11919	0.977176	118.921	0.213161	0.169532	1.25735	0.208628	0.923949	118.921	0.216708	0.0911015	2.37875	0.0173713	0.385729
RPL13A|ENSG00000142541	19	49487554	49492308	protein_coding	RPL13A	ENSG00000142541	24559.2	0.00574631	0.0332066	0.173047	0.862614	0.998532	4247.09	0.0481884	0.0384644	1.25281	0.210276	0.999326	34275.7	0.0767706	0.0319418	2.40345	0.016241	0.266958	34275.7	0.0388244	0.0334345	1.16121	0.245557	0.718725	34275.7	-0.0207291	0.0185251	-1.11898	0.263151	0.772721	4996.37	0.0290589	0.0356745	0.814558	0.415325	0.999917	4996.37	-0.0857997	0.0440648	-1.94713	0.0515194	0.79861	4996.37	-0.0527115	0.023942	-2.20164	0.027691	0.448164
RPS11|ENSG00000142534	19	49496365	49499689	protein_coding	RPS11	ENSG00000142534	8414.47	-0.052387	0.0367735	-1.42458	0.154278	0.998532	2193.43	-0.0379209	0.0848077	-0.447139	0.654775	0.999326	11357.7	0.0488993	0.036853	1.32687	0.18455	0.673604	11357.7	0.0836387	0.0385476	2.16975	0.0300258	0.324881	11357.7	0.0155539	0.020941	0.742748	0.457634	0.878097	2718.56	0.0362848	0.0524073	0.692361	0.48871	0.999917	2718.56	0.0569673	0.0647553	0.879733	0.379004	0.970824	2718.56	0.00250443	0.0352318	0.0710843	0.943331	0.992656
FCGRT|ENSG00000104870	19	49506816	49526333	protein_coding	FCGRT	ENSG00000104870	648.164	-0.0271551	0.0572488	-0.474335	0.635261	0.998532	54.9617	-0.0735363	0.212016	-0.346844	0.728709	0.999326	841.433	-0.111205	0.0728172	-1.52718	0.126716	0.590107	841.433	-0.045787	0.075532	-0.606193	0.544386	0.880282	841.433	0.0344906	0.0368145	0.936874	0.348823	0.826392	40.6583	0.523727	0.28619	1.83	0.0672503	0.920162	40.6583	-0.299176	0.350476	-0.853629	0.393311	0.972575	40.6583	-0.42586	0.185664	-2.29372	0.0218068	0.415734
RCN3|ENSG00000142552	19	49527618	49546962	protein_coding	RCN3	ENSG00000142552	250.869	-0.0432767	0.0956835	-0.45229	0.65106	0.998532	NA	NA	NA	NA	NA	NA	282.172	-0.205258	0.105486	-1.94583	0.0516748	0.42698	282.172	-0.13159	0.108961	-1.20768	0.227172	0.704114	282.172	0.0416037	0.0539921	0.770552	0.440972	0.870854	NA	NA	NA	NA	NA	NA	NA	NA	NA	NA	NA	NA	NA	NA	NA	NA	NA	NA
NOSIP|ENSG00000142546	19	49555711	49590262	protein_coding	NOSIP	ENSG00000142546	807.918	-0.0504372	0.0533602	-0.945221	0.344546	0.998532	475.906	0.0841824	0.0826866	1.01809	0.308635	0.999326	947.355	0.0669802	0.0745457	0.898511	0.368913	0.818376	947.355	0.0391577	0.0777491	0.503642	0.614513	0.90457	947.355	-0.0157341	0.0371226	-0.423842	0.671681	0.945395	499.476	0.00925118	0.0682637	0.135521	0.8922	0.999917	499.476	0.0187691	0.0837825	0.224022	0.82274	0.985992	499.476	0.00238643	0.0444427	0.0536968	0.957177	0.99491
PRRG2|ENSG00000126460	19	49580646	49591015	protein_coding	PRRG2	ENSG00000126460	53.9177	-0.163536	0.18932	-0.863806	0.387694	0.998532	NA	NA	NA	NA	NA	NA	77.3298	0.27688	0.193158	1.43344	0.151733	0.627947	77.3298	0.116878	0.205532	0.568661	0.569586	0.891636	77.3298	-0.0853511	0.0958917	-0.890078	0.373424	0.838719	NA	NA	NA	NA	NA	NA	NA	NA	NA	NA	NA	NA	NA	NA	NA	NA	NA	NA
PRR12|ENSG00000126464	19	49591643	49626439	protein_coding	PRR12	ENSG00000126464	3302.22	-0.0392028	0.0348227	-1.12579	0.260256	0.998532	2537.88	0.0686596	0.0416527	1.64838	0.0992746	0.993454	3211	-0.0770952	0.0547647	-1.40775	0.159204	0.637496	3211	-0.148445	0.0572188	-2.59434	0.00947723	0.182364	3211	-0.0316032	0.0307116	-1.02903	0.303464	0.801248	2362.76	-0.040162	0.0513066	-0.782785	0.433753	0.999917	2362.76	0.056328	0.063133	0.892212	0.372279	0.969817	2362.76	0.0468585	0.0336995	1.39048	0.164383	0.752459
RRAS|ENSG00000126458	19	49635292	49640201	protein_coding	RRAS	ENSG00000126458	256.237	-0.111177	0.0883644	-1.25816	0.208332	0.998532	31.5715	0.112254	0.314793	0.356597	0.721393	0.999326	340.55	0.0804509	0.0905171	0.888792	0.374115	0.821606	340.55	0.0116006	0.0945358	0.122711	0.902336	0.98313	340.55	-0.0355672	0.0443251	-0.802417	0.422312	0.862367	NA	NA	NA	NA	NA	NA	NA	NA	NA	NA	NA	NA	NA	NA	NA	NA	NA	NA
SCAF1|ENSG00000126461	19	49642125	49658642	protein_coding	SCAF1	ENSG00000126461	2036.45	-0.019566	0.0462939	-0.422648	0.672552	0.998532	2349.68	0.13193	0.0439684	3.00056	0.0026948	0.181813	1741.2	-0.0462245	0.0543826	-0.849987	0.395332	0.832398	1741.2	-0.0431212	0.0565899	-0.761995	0.446063	0.841396	1741.2	0.00281606	0.0276536	0.101833	0.918889	0.992663	1738.81	-0.0826636	0.0459707	-1.79818	0.0721487	0.925176	1738.81	0.0479485	0.0564166	0.8499	0.395381	0.972575	1738.81	0.0679908	0.0300801	2.26032	0.0238012	0.422829
IRF3|ENSG00000126456	19	49659569	49665875	protein_coding	IRF3	ENSG00000126456	1128.52	0.00289997	0.0491406	0.0590137	0.952941	0.998532	117.235	0.197943	0.148265	1.33507	0.181854	0.999326	1571.43	0.045864	0.0475423	0.964699	0.334696	0.799695	1571.43	-0.0433905	0.0494554	-0.877367	0.380287	0.807584	1571.43	-0.0446588	0.0236676	-1.88691	0.0591721	0.487277	126.484	0.015721	0.16629	0.0945394	0.924681	0.999917	126.484	-0.149132	0.204383	-0.729667	0.465594	0.97602	126.484	-0.0708027	0.108699	-0.651365	0.514811	0.935379
BCL2L12|ENSG00000126453	19	49665142	49673916	protein_coding	BCL2L12	ENSG00000126453	1065.82	-0.011447	0.0558381	-0.205003	0.83757	0.998532	NA	NA	NA	NA	NA	NA	1090.79	0.0226165	0.0627388	0.360486	0.718483	0.948071	1090.79	0.00816961	0.0652241	0.125254	0.900322	0.982899	1090.79	-0.00765865	0.0308444	-0.2483	0.803902	0.976813	NA	NA	NA	NA	NA	NA	NA	NA	NA	NA	NA	NA	NA	NA	NA	NA	NA	NA
PRMT1|ENSG00000126457	19	49675786	49689029	protein_coding	PRMT1	ENSG00000126457	6652.68	-0.0437681	0.0305587	-1.43226	0.152069	0.998532	2129.85	0.10508	0.0429024	2.44927	0.0143145	0.47061	9248.38	0.0500167	0.0319031	1.56777	0.116935	0.575791	9248.38	0.056289	0.0333231	1.68919	0.0911832	0.510238	9248.38	0.00158674	0.0181156	0.0875898	0.930203	0.993779	2626.72	0.0622937	0.0406752	1.53149	0.125648	0.985094	2626.72	0.0785229	0.050129	1.56641	0.117252	0.883258	2626.72	-0.00371823	0.0289472	-0.128449	0.897794	0.987573
ADM5|ENSG00000224420	19	49688664	49690575	protein_coding	ADM5	ENSG00000224420	70.3189	-0.00450585	0.178813	-0.0251987	0.979896	0.998532	28.7825	0.305203	0.318253	0.958995	0.337561	0.999326	90.387	0.0156107	0.19462	0.080211	0.936069	0.989973	90.387	0.264481	0.201146	1.31487	0.188552	0.662158	90.387	0.121539	0.0959525	1.26666	0.205277	0.725272	40.8868	-0.0829855	0.260828	-0.318162	0.750362	0.999917	40.8868	0.424127	0.32645	1.29921	0.193872	0.9186	40.8868	0.222928	0.172752	1.29045	0.196894	0.789317
CPT1C|ENSG00000169169	19	49690898	49713731	protein_coding	CPT1C	ENSG00000169169	719.749	0.00785862	0.0579627	0.135581	0.892153	0.998532	1807.92	0.0177129	0.0479317	0.369545	0.711721	0.999326	957.142	0.0163503	0.0621361	0.263136	0.792445	0.963417	957.142	-0.0558425	0.0646526	-0.863731	0.387736	0.81276	957.142	-0.0355141	0.0306298	-1.15946	0.246269	0.760098	2534.63	-0.00333481	0.0402241	-0.0829058	0.933926	0.999917	2534.63	0.0344841	0.0494868	0.696834	0.485907	0.977906	2534.63	0.0163063	0.0264326	0.616901	0.5373	0.942713
AC011495.1|ENSG00000243829	19	49719498	49720081	processed_pseudogene	AC011495.1	ENSG00000243829	37.8931	-0.1929	0.221108	-0.872425	0.382977	0.998532	NA	NA	NA	NA	NA	NA	84.1645	-0.0278443	0.187405	-0.148578	0.881887	0.982439	84.1645	-0.0367154	0.194634	-0.188638	0.850377	0.971239	84.1645	-0.00363948	0.0900963	-0.0403955	0.967778	0.997562	NA	NA	NA	NA	NA	NA	NA	NA	NA	NA	NA	NA	NA	NA	NA	NA	NA	NA
AP2A1|ENSG00000196961	19	49766968	49807113	protein_coding	AP2A1	ENSG00000196961	2842.06	-0.0100356	0.0338659	-0.296334	0.766975	0.998532	2741.19	0.0800103	0.0383638	2.08557	0.0370176	0.724132	3504.71	-0.0133185	0.0409985	-0.324853	0.745293	0.954904	3504.71	-0.0115294	0.04276	-0.269631	0.787444	0.956717	3504.71	0.00121057	0.0209368	0.0578202	0.953892	0.996768	3066.87	-0.0330325	0.0415976	-0.794096	0.42714	0.999917	3066.87	0.0245952	0.0512258	0.480133	0.631133	0.97917	3066.87	0.0294521	0.0272682	1.08009	0.280103	0.8421
FUZ|ENSG00000010361	19	49806869	49817376	protein_coding	FUZ	ENSG00000010361	341.194	0.0360857	0.0745812	0.483844	0.628496	0.998532	107.537	-0.0273899	0.163398	-0.167627	0.866876	0.999326	402.454	-0.0872738	0.0895462	-0.974623	0.329747	0.794381	402.454	-0.19262	0.0930888	-2.06921	0.0385268	0.358242	402.454	-0.0486929	0.0464114	-1.04916	0.294105	0.792873	109.973	0.0930527	0.162386	0.573034	0.566622	0.999917	109.973	0.185166	0.202099	0.916218	0.359552	0.964988	109.973	0.0228685	0.1079	0.211942	0.832153	0.982296
MED25|ENSG00000104973	19	49818279	49840383	protein_coding	MED25	ENSG00000104973	1062.99	-0.0581604	0.0510659	-1.13893	0.254733	0.998532	609.128	0.0689418	0.0687664	1.00255	0.316077	0.999326	1218.39	-0.0645293	0.0546956	-1.17979	0.238084	0.726653	1218.39	-0.0906419	0.0568337	-1.59486	0.110743	0.548013	1218.39	-0.0109391	0.0286551	-0.381749	0.702647	0.951307	677.325	-0.0212978	0.0691036	-0.3082	0.75793	0.999917	677.325	-0.00986458	0.0847332	-0.116419	0.90732	0.988613	677.325	0.00821196	0.0450255	0.182385	0.855281	0.985496
PTOV1-AS1|ENSG00000268006	19	49838639	49851676	antisense	PTOV1-AS1	ENSG00000268006	119.719	-0.187695	0.123578	-1.51884	0.128803	0.998532	33.0086	0.0528911	0.292459	0.18085	0.856486	0.999326	129.09	0.137414	0.174856	0.785865	0.431947	0.849408	129.09	-0.3506	0.185624	-1.88877	0.0589227	0.429328	129.09	-0.239858	0.0861896	-2.78291	0.00538739	0.151618	40.4117	-0.0547892	0.265232	-0.206571	0.836345	0.999917	40.4117	0.0911633	0.321321	0.283714	0.77663	0.985992	40.4117	0.0690259	0.171596	0.402259	0.687493	0.964895
PTOV1|ENSG00000104960	19	49850735	49860744	protein_coding	PTOV1	ENSG00000104960	2707.1	-0.0339938	0.0375754	-0.904682	0.365634	0.998532	3021.44	0.0282519	0.0448154	0.630407	0.528429	0.999326	3386.2	-0.0826882	0.0427561	-1.93395	0.0531193	0.431016	3386.2	-0.103711	0.0445191	-2.32958	0.0198282	0.264945	3386.2	-0.00784578	0.0246157	-0.318731	0.74993	0.960569	3571.23	0.0600538	0.035223	1.70496	0.0882017	0.947037	3571.23	0.111897	0.0434393	2.57595	0.00999659	0.538464	3571.23	0.011682	0.0271007	0.43106	0.666425	0.964746
PTOV1-AS2|ENSG00000269352	19	49856970	49859289	antisense	PTOV1-AS2	ENSG00000269352	72.4184	-0.148479	0.16024	-0.926606	0.354131	0.998532	37.6673	-0.218195	0.265737	-0.821094	0.411593	0.999326	88.3886	-0.160746	0.218855	-0.734485	0.462653	0.86288	88.3886	-0.552475	0.228852	-2.41411	0.0157736	0.234703	88.3886	-0.181765	0.11339	-1.60301	0.108933	0.597323	44.7193	-0.26123	0.24304	-1.07484	0.282446	0.999917	44.7193	-0.425867	0.294198	-1.44755	0.147742	0.912047	44.7193	-0.0271141	0.164477	-0.16485	0.869062	0.987492
PNKP|ENSG00000039650	19	49859882	49878351	protein_coding	PNKP	ENSG00000039650	1094.76	0.04309	0.0506615	0.850547	0.395021	0.998532	317.548	0.0491866	0.103543	0.475035	0.634762	0.999326	1394.02	0.0122872	0.0580436	0.211688	0.83235	0.974044	1394.02	-0.120471	0.060636	-1.98678	0.0469467	0.392127	1394.02	-0.0648381	0.0295001	-2.19789	0.0279569	0.357147	340.535	0.114476	0.100995	1.13348	0.257011	0.999917	340.535	-0.0335229	0.123944	-0.270467	0.786801	0.985992	340.535	-0.0807273	0.0659669	-1.22376	0.221045	0.812656
AKT1S1|ENSG00000204673	19	49869033	49878459	protein_coding	AKT1S1	ENSG00000204673	588.941	-0.00596483	0.0630442	-0.0946136	0.924622	0.998532	279.256	0.0719257	0.10791	0.666531	0.505072	0.999326	587.162	-0.0616314	0.0969715	-0.635562	0.525062	0.890686	587.162	-0.193993	0.100933	-1.92201	0.0546051	0.416634	587.162	-0.0624622	0.0496032	-1.25924	0.207944	0.727043	295.178	0.141263	0.101292	1.39462	0.163131	0.999917	295.178	0.13559	0.124667	1.08762	0.276764	0.947582	295.178	-0.0253636	0.0691148	-0.366978	0.713635	0.967984
TBC1D17|ENSG00000104946	19	49877425	49888749	protein_coding	TBC1D17	ENSG00000104946	848.468	-0.0201066	0.0489502	-0.410756	0.681252	0.998532	673.934	0.0933343	0.0670352	1.39232	0.163826	0.999326	978.021	-0.120145	0.0607046	-1.97918	0.0477957	0.412853	978.021	-0.0791192	0.063073	-1.25441	0.209695	0.685913	978.021	0.0227883	0.0321163	0.709555	0.47798	0.887764	680.632	-0.0449507	0.074616	-0.602426	0.54689	0.999917	680.632	-0.0103653	0.0919185	-0.112766	0.910216	0.988613	680.632	0.0218018	0.048861	0.446202	0.655452	0.964345
IL4I1|ENSG00000104951	19	49889654	49929539	protein_coding	IL4I1	ENSG00000104951	17.4793	0.109932	0.322732	0.340631	0.733381	0.998532	NA	NA	NA	NA	NA	NA	NA	NA	NA	NA	NA	NA	NA	NA	NA	NA	NA	NA	NA	NA	NA	NA	NA	NA	NA	NA	NA	NA	NA	NA	NA	NA	NA	NA	NA	NA	NA	NA	NA	NA	NA	NA
NUP62|ENSG00000213024	19	49906825	49929763	protein_coding	NUP62	ENSG00000213024	1369.27	-0.0544788	0.0442139	-1.23216	0.217888	0.998532	549.521	-0.0272406	0.0714912	-0.381035	0.703177	0.999326	2011.67	-0.101532	0.048775	-2.08163	0.037376	0.375403	2011.67	-0.077364	0.0506582	-1.52717	0.126718	0.57435	2011.67	0.0140097	0.0267304	0.52411	0.600202	0.926242	712.406	-0.119505	0.0656583	-1.8201	0.0687433	0.923328	712.406	-0.0369128	0.0802146	-0.460176	0.64539	0.980692	712.406	0.0535992	0.0441241	1.21474	0.224467	0.815372
ATF5|ENSG00000169136	19	49928702	49933935	protein_coding	ATF5	ENSG00000169136	186.917	-0.0472785	0.104603	-0.451979	0.651284	0.998532	129.903	0.0836622	0.146572	0.570791	0.568142	0.999326	289.929	0.0447232	0.108651	0.411622	0.680616	0.937608	289.929	0.105992	0.113024	0.937784	0.348355	0.791542	289.929	0.0284527	0.0528912	0.537949	0.590612	0.923315	180.136	0.0614836	0.112913	0.544523	0.586082	0.999917	180.136	0.0766301	0.136842	0.559988	0.575487	0.977906	180.136	-0.00285921	0.0734146	-0.0389461	0.968933	0.996248
VRK3|ENSG00000105053	19	49976467	50025946	protein_coding	VRK3	ENSG00000105053	416.113	0.13059	0.0716962	1.82144	0.0685394	0.967287	462.995	-0.0590764	0.0775824	-0.761466	0.446379	0.999326	616.106	-0.0828201	0.0879948	-0.941193	0.346606	0.80658	616.106	-0.053094	0.0914395	-0.580646	0.561479	0.888221	616.106	0.0168489	0.0435731	0.38668	0.698993	0.950911	577.438	0.0496311	0.0735803	0.674517	0.499983	0.999917	577.438	-0.12446	0.0906743	-1.37261	0.169874	0.915431	577.438	-0.0808885	0.0483269	-1.67378	0.094174	0.670713
ZNF473|ENSG00000142528	19	50025714	50053414	protein_coding	ZNF473	ENSG00000142528	304.003	-0.0188927	0.0888357	-0.21267	0.831584	0.998532	334.856	-0.0847925	0.0900519	-0.941596	0.346399	0.999326	481.587	-0.0698062	0.0767354	-0.9097	0.362981	0.815766	481.587	-0.249164	0.0794808	-3.1349	0.00171911	0.0664636	481.587	-0.0854021	0.0413477	-2.06546	0.0388794	0.417263	474.166	0.0970904	0.0802287	1.21017	0.226213	0.999917	474.166	-0.0483071	0.0985761	-0.490049	0.624099	0.977906	474.166	-0.0768024	0.0522583	-1.46967	0.141652	0.729755
NR1H2|ENSG00000131408	19	50329653	50382982	protein_coding	NR1H2	ENSG00000131408	548.551	0.0306407	0.0630992	0.485596	0.627254	0.998532	150.649	0.103067	0.142628	0.722626	0.46991	0.999326	722.276	0.104898	0.0697532	1.50385	0.132621	0.599452	722.276	0.0379815	0.0727252	0.522261	0.601489	0.902036	722.276	-0.0353771	0.0349554	-1.01207	0.311507	0.809086	152.675	-0.0958861	0.146418	-0.65488	0.512545	0.999917	152.675	0.00422253	0.17892	0.0236002	0.981172	0.998799	152.675	0.0571301	0.0952878	0.599553	0.548804	0.943694
NAPSA|ENSG00000131400	19	50358477	50365830	protein_coding	NAPSA	ENSG00000131400	15.1753	-0.315279	0.342994	-0.919195	0.357994	0.998532	NA	NA	NA	NA	NA	NA	NA	NA	NA	NA	NA	NA	NA	NA	NA	NA	NA	NA	NA	NA	NA	NA	NA	NA	NA	NA	NA	NA	NA	NA	NA	NA	NA	NA	NA	NA	NA	NA	NA	NA	NA	NA
POLD1|ENSG00000062822	19	50384204	50418016	protein_coding	POLD1	ENSG00000062822	2235.98	-0.0542935	0.046725	-1.16198	0.245244	0.998532	176.95	0.00437742	0.148737	0.0294305	0.976521	0.999326	2659.12	-0.0853826	0.0468391	-1.82289	0.0683196	0.472287	2659.12	-0.0566583	0.0487465	-1.16231	0.245112	0.718725	2659.12	0.0166312	0.0252007	0.659948	0.509287	0.89839	174.801	-0.026119	0.13432	-0.194454	0.845821	0.999917	174.801	0.0522286	0.166217	0.314219	0.753355	0.985992	174.801	0.0373318	0.0876775	0.425785	0.670264	0.964746
SPIB|ENSG00000269404	19	50418938	50431313	protein_coding	SPIB	ENSG00000269404	35.2535	-0.0649872	0.236252	-0.275075	0.783258	0.998532	NA	NA	NA	NA	NA	NA	56.9158	-0.138374	0.276806	-0.499893	0.61715	0.921557	56.9158	0.0938744	0.282203	0.332648	0.7394	0.945689	56.9158	0.116311	0.131952	0.881468	0.378064	0.840728	NA	NA	NA	NA	NA	NA	NA	NA	NA	NA	NA	NA	NA	NA	NA	NA	NA	NA
MYBPC2|ENSG00000086967	19	50432903	50466321	protein_coding	MYBPC2	ENSG00000086967	174.49	-0.00314287	0.10206	-0.0307942	0.975434	0.998532	NA	NA	NA	NA	NA	NA	262.271	-0.260482	0.122272	-2.13036	0.0331423	0.361891	262.271	-0.126302	0.12513	-1.00936	0.3128	0.768775	262.271	0.0690825	0.0626401	1.10285	0.270094	0.7782	NA	NA	NA	NA	NA	NA	NA	NA	NA	NA	NA	NA	NA	NA	NA	NA	NA	NA
FAM71E1|ENSG00000142530	19	50466785	50476753	protein_coding	FAM71E1	ENSG00000142530	37.33	-0.604906	0.441108	-1.37133	0.170272	0.998532	19.773	-0.123107	0.398358	-0.309036	0.757294	0.999326	60.9639	0.197964	0.241296	0.820421	0.411976	0.839512	60.9639	0.388067	0.251371	1.5438	0.122637	0.567519	60.9639	0.0922748	0.118638	0.777782	0.436697	0.867955	NA	NA	NA	NA	NA	NA	NA	NA	NA	NA	NA	NA	NA	NA	NA	NA	NA	NA
EMC10|ENSG00000161671	19	50476400	50490870	protein_coding	EMC10	ENSG00000161671	596.14	-1.3847	0.870945	-1.58988	0.111862	0.998532	727.306	0.233324	0.182825	1.27621	0.201881	0.999326	731.507	0.0783556	0.0718911	1.08992	0.275748	0.758127	731.507	0.0841154	0.0751329	1.11955	0.262904	0.733842	731.507	0.000721275	0.0363524	0.0198412	0.98417	0.997946	874.596	-0.0952615	0.0586062	-1.62545	0.104066	0.961213	874.596	0.22627	0.0715553	3.16216	0.00156601	0.254673	874.596	0.150622	0.0394685	3.81626	0.000135487	0.0214428
AC010325.1|ENSG00000261341	19	50776141	50793142	protein_coding	AC010325.1	ENSG00000261341	NA	NA	NA	NA	NA	NA	17.0327	0.17002	0.411315	0.413359	0.679344	0.999326	NA	NA	NA	NA	NA	NA	NA	NA	NA	NA	NA	NA	NA	NA	NA	NA	NA	NA	NA	NA	NA	NA	NA	NA	NA	NA	NA	NA	NA	NA	NA	NA	NA	NA	NA	NA
C19orf48|ENSG00000167747	19	50797704	50804929	protein_coding	C19orf48	ENSG00000167747	2165.89	-0.014936	0.0350959	-0.425577	0.670416	0.998532	165.593	-0.0249465	0.142846	-0.17464	0.861363	0.999326	3144.86	0.0357998	0.0368786	0.970745	0.331675	0.79595	3144.86	0.0614828	0.0384	1.60111	0.109352	0.544761	3144.86	0.0114278	0.0197101	0.579793	0.562054	0.916197	180.482	0.00122831	0.111859	0.0109809	0.991239	0.999917	180.482	-0.0751625	0.137149	-0.548035	0.583668	0.977906	180.482	-0.0325762	0.0729827	-0.446354	0.655341	0.964345
SNORD88A|ENSG00000221241	19	50799442	50799532	snoRNA	SNORD88A	ENSG00000221241	32.4154	0.0233564	0.240934	0.0969412	0.922773	0.998532	NA	NA	NA	NA	NA	NA	55.8687	0.0179643	0.226491	0.0793158	0.936781	0.990019	55.8687	0.0332964	0.243238	0.136888	0.891119	0.981626	55.8687	0.006641	0.110766	0.0599551	0.952191	0.996768	NA	NA	NA	NA	NA	NA	NA	NA	NA	NA	NA	NA	NA	NA	NA	NA	NA	NA
KLK1|ENSG00000167748	19	50819148	50823787	protein_coding	KLK1	ENSG00000167748	20.9312	-0.270762	0.328872	-0.823305	0.410335	0.998532	NA	NA	NA	NA	NA	NA	30.3094	0.587038	0.343291	1.71003	0.0872601	0.516529	30.3094	0.504788	0.346622	1.4563	0.145308	0.602727	30.3094	-0.041968	0.167539	-0.250497	0.802203	0.976462	NA	NA	NA	NA	NA	NA	NA	NA	NA	NA	NA	NA	NA	NA	NA	NA	NA	NA
KLK5|ENSG00000167754	19	50943303	50953093	protein_coding	KLK5	ENSG00000167754	NA	NA	NA	NA	NA	NA	NA	NA	NA	NA	NA	NA	21.9972	1.18727	0.484919	2.4484	0.0143493	0.250523	21.9972	1.15161	0.461277	2.49656	0.0125403	0.210423	21.9972	0.00274794	0.221432	0.0124099	0.990099	0.997946	NA	NA	NA	NA	NA	NA	NA	NA	NA	NA	NA	NA	NA	NA	NA	NA	NA	NA
KLK7|ENSG00000169035	19	50976482	50984099	protein_coding	KLK7	ENSG00000169035	16.057	-0.885679	0.637839	-1.38856	0.164966	0.998532	NA	NA	NA	NA	NA	NA	33.4804	1.19241	0.579535	2.05752	0.039636	0.383999	33.4804	1.10453	0.569369	1.93991	0.0523905	0.408852	33.4804	-0.0108371	0.299719	-0.0361575	0.971157	0.997562	NA	NA	NA	NA	NA	NA	NA	NA	NA	NA	NA	NA	NA	NA	NA	NA	NA	NA
KLK8|ENSG00000129455	19	50996007	51002711	protein_coding	KLK8	ENSG00000129455	16.8625	-0.570219	0.630184	-0.904846	0.365547	0.998532	NA	NA	NA	NA	NA	NA	25.771	0.973015	0.424664	2.29126	0.0219485	0.30305	25.771	1.26338	0.408034	3.09627	0.00195971	0.0719155	25.771	0.15561	0.20204	0.770193	0.441185	0.871001	NA	NA	NA	NA	NA	NA	NA	NA	NA	NA	NA	NA	NA	NA	NA	NA	NA	NA
KLK10|ENSG00000129451	19	51012739	51020175	protein_coding	KLK10	ENSG00000129451	96.1504	-0.221942	0.149688	-1.4827	0.138154	0.998532	33.7334	0.0354946	0.277251	0.128024	0.89813	0.999326	115.488	-0.123022	0.183017	-0.672191	0.501462	0.880536	115.488	0.252488	0.187417	1.3472	0.177917	0.64801	115.488	0.187468	0.0874555	2.14358	0.0320664	0.380829	31.7168	-0.0577489	0.293979	-0.196439	0.844267	0.999917	31.7168	-0.230796	0.35278	-0.654221	0.51297	0.977906	31.7168	-0.0691143	0.189127	-0.365439	0.714784	0.967984
KLK13|ENSG00000167759	19	51056206	51065114	protein_coding	KLK13	ENSG00000167759	29.088	-0.110297	0.259011	-0.425837	0.670226	0.998532	NA	NA	NA	NA	NA	NA	48.7303	0.0417786	0.283833	0.147194	0.882979	0.982439	48.7303	0.142287	0.2918	0.487619	0.62582	0.908391	48.7303	0.0504006	0.133825	0.376615	0.70646	0.95262	NA	NA	NA	NA	NA	NA	NA	NA	NA	NA	NA	NA	NA	NA	NA	NA	NA	NA
KLK14|ENSG00000129437	19	51077495	51084245	protein_coding	KLK14	ENSG00000129437	25.5322	0.0261919	0.277977	0.0942231	0.924932	0.998532	NA	NA	NA	NA	NA	NA	28.0093	-0.218714	0.351119	-0.622907	0.533345	0.89424	28.0093	-0.46366	0.363102	-1.27694	0.201623	0.677221	28.0093	-0.109805	0.174154	-0.630507	0.528363	0.905548	NA	NA	NA	NA	NA	NA	NA	NA	NA	NA	NA	NA	NA	NA	NA	NA	NA	NA
CTU1|ENSG00000142544	19	51097606	51108370	protein_coding	CTU1	ENSG00000142544	165.631	-0.0855234	0.115573	-0.739992	0.459305	0.998532	135.901	0.0891897	0.152159	0.586162	0.557767	0.999326	59.5624	-0.15275	0.23216	-0.657952	0.510569	0.884393	59.5624	-0.282369	0.242703	-1.16343	0.244653	0.718725	59.5624	-0.0590043	0.115482	-0.510939	0.609394	0.927021	55.5138	0.62116	0.245321	2.53203	0.0113404	0.578401	55.5138	0.392762	0.303519	1.29403	0.195655	0.919284	55.5138	-0.196196	0.175082	-1.1206	0.262459	0.83186
IGLON5|ENSG00000142549	19	51311848	51330354	protein_coding	IGLON5	ENSG00000142549	778.264	-0.0848376	0.0561064	-1.51209	0.130512	0.998532	2446.09	0.0556384	0.0447508	1.24329	0.21376	0.999326	834.329	-0.0603064	0.0636768	-0.94707	0.343603	0.804839	834.329	-0.00836801	0.0660548	-0.126683	0.899191	0.982508	834.329	0.0267356	0.0313784	0.852038	0.394193	0.849131	2653.54	-0.0373475	0.0415079	-0.899768	0.368244	0.999917	2653.54	0.051756	0.0510116	1.01459	0.3103	0.95557	2653.54	0.0433078	0.027189	1.59285	0.111195	0.705367
VSIG10L|ENSG00000186806	19	51331536	51342124	protein_coding	VSIG10L	ENSG00000186806	321.663	-0.133783	0.0768238	-1.74142	0.0816095	0.996532	179.422	0.0945112	0.125729	0.751704	0.452229	0.999326	389.005	-0.232496	0.103437	-2.24772	0.0245942	0.317304	389.005	0.0624656	0.106271	0.587795	0.55667	0.885518	389.005	0.148645	0.0506856	2.93269	0.00336041	0.113837	203.551	0.0299679	0.130522	0.229599	0.818403	0.999917	203.551	-0.234156	0.161084	-1.45363	0.14605	0.910916	203.551	-0.115288	0.0864568	-1.33348	0.182376	0.775418
AC008750.3|ENSG00000267905	19	51340695	51344117	antisense	AC008750.3	ENSG00000267905	25.5131	0.228251	0.270119	0.845	0.398111	0.998532	NA	NA	NA	NA	NA	NA	34.7108	0.109936	0.315209	0.348772	0.72726	0.951047	34.7108	0.0363899	0.329935	0.110294	0.912176	0.984373	34.7108	-0.0397522	0.151135	-0.263024	0.792532	0.9732	NA	NA	NA	NA	NA	NA	NA	NA	NA	NA	NA	NA	NA	NA	NA	NA	NA	NA
ETFB|ENSG00000105379	19	51345169	51366418	protein_coding	ETFB	ENSG00000105379	133.077	-0.119502	0.120312	-0.993266	0.320581	0.998532	430.679	0.0954048	0.0907051	1.05181	0.292886	0.999326	174.958	-0.0867235	0.155439	-0.557926	0.576895	0.906554	174.958	-0.0277453	0.161058	-0.172268	0.863226	0.973829	174.958	0.0305772	0.075094	0.407186	0.683871	0.948353	559.169	-0.00877326	0.0746831	-0.117473	0.906485	0.999917	559.169	-0.0213767	0.0917026	-0.233109	0.815677	0.985992	559.169	-0.00395377	0.0486265	-0.0813091	0.935196	0.991607
CLDND2|ENSG00000160318	19	51367098	51369003	protein_coding	CLDND2	ENSG00000160318	13.9772	0.0780478	0.360851	0.216288	0.828763	0.998532	NA	NA	NA	NA	NA	NA	NA	NA	NA	NA	NA	NA	NA	NA	NA	NA	NA	NA	NA	NA	NA	NA	NA	NA	NA	NA	NA	NA	NA	NA	NA	NA	NA	NA	NA	NA	NA	NA	NA	NA	NA	NA
C19orf84|ENSG00000262874	19	51388289	51390574	protein_coding	C19orf84	ENSG00000262874	39.7499	-0.172963	0.213211	-0.811229	0.417234	0.998532	NA	NA	NA	NA	NA	NA	42.6807	0.102998	0.256188	0.402041	0.687654	0.939427	42.6807	-0.18878	0.266232	-0.709082	0.478273	0.85312	42.6807	-0.144578	0.123838	-1.16748	0.243016	0.755874	NA	NA	NA	NA	NA	NA	NA	NA	NA	NA	NA	NA	NA	NA	NA	NA	NA	NA
AC008750.7|ENSG00000268889	19	51394488	51403650	lincRNA	AC008750.7	ENSG00000268889	35.4862	-0.0467437	0.226073	-0.206764	0.836194	0.998532	NA	NA	NA	NA	NA	NA	66.6303	-0.0313657	0.221899	-0.141351	0.887593	0.982439	66.6303	0.128451	0.230653	0.5569	0.577596	0.894811	66.6303	0.078496	0.10561	0.743263	0.457322	0.877958	NA	NA	NA	NA	NA	NA	NA	NA	NA	NA	NA	NA	NA	NA	NA	NA	NA	NA
AC008750.1|ENSG00000254760	19	51414298	51414965	antisense	AC008750.1	ENSG00000254760	57.251	0.0301268	0.188608	0.159733	0.873092	0.998532	NA	NA	NA	NA	NA	NA	86.7817	-0.0259019	0.180408	-0.143574	0.885837	0.982439	86.7817	-0.092608	0.188891	-0.490274	0.62394	0.907657	86.7817	-0.0318647	0.0866229	-0.367855	0.712981	0.953491	NA	NA	NA	NA	NA	NA	NA	NA	NA	NA	NA	NA	NA	NA	NA	NA	NA	NA
AC008750.2|ENSG00000255441	19	51415724	51417425	antisense	AC008750.2	ENSG00000255441	98.618	0.123506	0.144548	0.854429	0.392867	0.998532	NA	NA	NA	NA	NA	NA	186.635	-0.0715013	0.133194	-0.536821	0.591391	0.911506	186.635	-0.119181	0.137925	-0.864101	0.387533	0.812636	186.635	-0.0213952	0.0642418	-0.333042	0.739103	0.959485	NA	NA	NA	NA	NA	NA	NA	NA	NA	NA	NA	NA	NA	NA	NA	NA	NA	NA
ZNF175|ENSG00000105497	19	51571298	51592508	protein_coding	ZNF175	ENSG00000105497	279.185	-0.0775527	0.0838657	-0.924725	0.355109	0.998532	255.878	-0.102447	0.110071	-0.93073	0.351993	0.999326	491.842	0.0616417	0.0880229	0.700292	0.483745	0.871736	491.842	0.0228339	0.0920764	0.247989	0.804143	0.959794	491.842	-0.0202908	0.0430626	-0.471193	0.637503	0.93527	367.187	0.103624	0.0936763	1.10619	0.268643	0.999917	367.187	0.0944057	0.115052	0.820551	0.411902	0.973723	367.187	-0.021323	0.0625684	-0.340796	0.733257	0.969789
AC018755.3|ENSG00000269388	19	51594561	51606150	transcribed_processed_pseudogene	AC018755.3	ENSG00000269388	15.7235	-0.376436	0.360114	-1.04532	0.295874	0.998532	45.9819	-0.297806	0.259832	-1.14615	0.251734	0.999326	NA	NA	NA	NA	NA	NA	NA	NA	NA	NA	NA	NA	NA	NA	NA	NA	NA	NA	NA	NA	NA	NA	NA	NA	NA	NA	NA	NA	NA	NA	NA	NA	NA	NA	NA	NA
SPACA6|ENSG00000182310	19	51689128	51712387	protein_coding	SPACA6	ENSG00000182310	83.8943	-0.0681529	0.160384	-0.424937	0.670883	0.998532	144.113	0.260193	0.153679	1.6931	0.0904365	0.975257	107.647	0.000415797	0.187392	0.00221886	0.99823	0.999643	107.647	-0.264353	0.199396	-1.32577	0.184916	0.657893	107.647	-0.125947	0.0930888	-1.35298	0.176063	0.691155	158.942	-0.0601067	0.148715	-0.404174	0.686085	0.999917	158.942	0.225956	0.181816	1.24277	0.213952	0.92628	158.942	0.129428	0.0973457	1.32957	0.18366	0.777071
HAS1|ENSG00000105509	19	51713112	51723994	protein_coding	HAS1	ENSG00000105509	15.3614	0.03419	0.358196	0.0954505	0.923957	0.998532	NA	NA	NA	NA	NA	NA	NA	NA	NA	NA	NA	NA	NA	NA	NA	NA	NA	NA	NA	NA	NA	NA	NA	NA	NA	NA	NA	NA	NA	NA	NA	NA	NA	NA	NA	NA	NA	NA	NA	NA	NA	NA
ZNF577|ENSG00000161551	19	51804816	51890950	protein_coding	ZNF577	ENSG00000161551	847.854	-0.00783189	0.434246	-0.0180356	0.98561	0.998532	464.078	-0.0497103	0.388658	-0.127902	0.898226	0.999326	1435.96	0.66937	0.133883	4.99968	5.74258e-07	0.000202354	1435.96	0.823459	0.141461	5.8211	5.84627e-09	2.99648e-06	1435.96	0.0326111	0.146932	0.221947	0.824355	0.97952	660.546	0.462028	0.170512	2.70965	0.00673545	0.468665	660.546	0.565395	0.210821	2.68188	0.00732106	0.50506	660.546	-0.0434378	0.158861	-0.273432	0.784521	0.975779
AC074141.1|ENSG00000283236	19	51860242	51863236	transcribed_unprocessed_pseudogene	AC074141.1	ENSG00000283236	288.212	0.0131287	0.443473	0.0296043	0.976383	0.998532	175.853	-0.0658995	0.371847	-0.177222	0.859334	0.999326	522.098	0.689951	0.199822	3.45283	0.000554737	0.0407949	522.098	0.776673	0.211659	3.66945	0.000243068	0.0193017	522.098	0.00226673	0.160185	0.0141507	0.98871	0.997946	258.074	0.462312	0.242283	1.90814	0.0563725	0.900537	258.074	0.535061	0.299624	1.78578	0.0741356	0.844561	258.074	-0.0511837	0.191613	-0.26712	0.789377	0.975818
ZNF649|ENSG00000198093	19	51889224	51905040	protein_coding	ZNF649	ENSG00000198093	1007.51	0.062887	0.212409	0.296065	0.76718	0.998532	308.663	-0.00534804	0.345108	-0.0154967	0.987636	0.999326	1744.25	0.334308	0.0587496	5.69039	1.26751e-08	6.49658e-06	1744.25	0.384053	0.0622235	6.17215	6.73678e-10	4.53637e-07	1744.25	0.00891442	0.0730907	0.121964	0.902928	0.991349	445.884	0.413969	0.204944	2.01991	0.0433923	0.888612	445.884	0.582176	0.253468	2.29684	0.0216278	0.671566	445.884	-0.00799257	0.172088	-0.0464446	0.962956	0.995509
ZNF613|ENSG00000176024	19	51927147	51948759	protein_coding	ZNF613	ENSG00000176024	204.433	0.0647711	0.101778	0.636395	0.524519	0.998532	203.144	-0.271837	0.121167	-2.24349	0.0248655	0.616187	354.756	0.202707	0.0974303	2.08054	0.0374762	0.375962	354.756	0.355779	0.102574	3.4685	0.000523368	0.032908	354.756	0.0662855	0.0564562	1.1741	0.240354	0.754	311.071	0.0277453	0.107987	0.256932	0.797231	0.999917	311.071	0.148393	0.132885	1.1167	0.264122	0.944206	311.071	0.0453562	0.0715135	0.634233	0.525929	0.938209
ZNF350-AS1|ENSG00000269235	19	51949134	51981367	antisense	ZNF350-AS1	ENSG00000269235	NA	NA	NA	NA	NA	NA	24.4078	-0.37259	0.350703	-1.06241	0.28805	0.999326	NA	NA	NA	NA	NA	NA	NA	NA	NA	NA	NA	NA	NA	NA	NA	NA	NA	NA	43.7818	-0.155314	0.262106	-0.592561	0.553475	0.999917	43.7818	-0.195227	0.3219	-0.606484	0.544193	0.977906	43.7818	0.00716022	0.172901	0.0414122	0.966967	0.996031
ZNF350|ENSG00000256683	19	51964343	51986856	protein_coding	ZNF350	ENSG00000256683	88.2673	-0.560815	0.585757	-0.95742	0.338355	0.998532	97.2774	-0.792285	0.935185	-0.847197	0.396886	0.999326	184.64	-0.594123	0.585256	-1.01515	0.310034	0.786353	184.64	0.669425	0.603111	1.10995	0.267019	0.737244	184.64	0.627901	0.27881	2.25207	0.0243177	0.331434	143.66	-1.12961	0.51002	-2.21483	0.0267718	0.783527	143.66	-0.465864	0.614984	-0.757521	0.448738	0.97602	143.66	0.446234	0.349709	1.27602	0.20195	0.795141
ZNF615|ENSG00000197619	19	51991332	52008230	protein_coding	ZNF615	ENSG00000197619	260.02	0.0948252	0.0837421	1.13235	0.257488	0.998532	281.361	-0.109792	0.0998563	-1.0995	0.271548	0.999326	452.593	0.362694	0.107864	3.36251	0.000772372	0.0514327	452.593	0.310022	0.113566	2.72989	0.00633551	0.146507	452.593	-0.0360917	0.0871127	-0.414311	0.678647	0.946724	400.649	0.00213972	0.104639	0.0204486	0.983685	0.999917	400.649	0.193954	0.129087	1.50251	0.132966	0.901797	400.649	0.078835	0.0700608	1.12524	0.260488	0.83186
ZNF614|ENSG00000142556	19	52012765	52030240	protein_coding	ZNF614	ENSG00000142556	474.914	0.0873305	0.0687306	1.27062	0.203864	0.998532	327.195	-0.0653395	0.0984256	-0.663846	0.506789	0.999326	877.376	0.0830418	0.0680404	1.22048	0.222283	0.711451	877.376	0.167574	0.0707278	2.36929	0.0178225	0.252048	877.376	0.039116	0.0361867	1.08095	0.27972	0.783958	461.525	0.142033	0.0768972	1.84705	0.0647406	0.915155	461.525	-0.0436238	0.0952349	-0.458065	0.646906	0.980692	461.525	-0.101077	0.0506352	-1.99617	0.0459149	0.523819
ZNF432|ENSG00000256087	19	52031379	52095738	protein_coding	ZNF432	ENSG00000256087	155.744	-0.142014	0.114297	-1.2425	0.214052	0.998532	494.072	-0.0981196	0.08361	-1.17354	0.24058	0.999326	286.386	0.231062	0.100686	2.29487	0.0217407	0.302126	286.386	0.196088	0.106035	1.84927	0.0644184	0.444793	286.386	-0.0246727	0.0538648	-0.458049	0.646917	0.937662	755.07	0.0878907	0.0670745	1.31035	0.190079	0.999917	755.07	0.0367413	0.0823631	0.44609	0.655532	0.980692	755.07	-0.0357912	0.0447393	-0.799995	0.423714	0.906202
AC011468.5|ENSG00000275055	19	52049007	52049754	antisense	AC011468.5	ENSG00000275055	18.9348	-0.291798	0.355789	-0.820142	0.412135	0.998532	NA	NA	NA	NA	NA	NA	26.7988	0.285897	0.381353	0.749691	0.453441	0.859514	26.7988	0.360168	0.401292	0.897521	0.369441	0.804398	26.7988	0.0226503	0.18335	0.123536	0.901683	0.991349	NA	NA	NA	NA	NA	NA	NA	NA	NA	NA	NA	NA	NA	NA	NA	NA	NA	NA
AC011468.1|ENSG00000260160	19	52058490	52063703	sense_overlapping	AC011468.1	ENSG00000260160	18.3478	-0.0680591	0.344003	-0.197844	0.843167	0.998532	40.0722	-0.3138	0.284196	-1.10417	0.26952	0.999326	42.1456	-0.276747	0.277316	-0.997948	0.318304	0.788991	42.1456	-0.231328	0.291539	-0.793469	0.427504	0.833523	42.1456	0.0275719	0.138921	0.198471	0.842676	0.983442	65.8537	-0.191491	0.212297	-0.901997	0.367059	0.999917	65.8537	-0.42515	0.256034	-1.66052	0.0968096	0.859613	65.8537	-0.0693508	0.142993	-0.484993	0.627681	0.960168
ZNF841|ENSG00000197608	19	52064466	52095765	protein_coding	ZNF841	ENSG00000197608	321.655	0.0105362	0.0770071	0.136821	0.891173	0.998532	496.566	-0.0790857	0.075925	-1.04163	0.297584	0.999326	567.81	-0.0620894	0.0761098	-0.815787	0.414622	0.84041	567.81	-0.0141689	0.0794025	-0.178444	0.858374	0.973001	567.81	0.0250251	0.0374182	0.668794	0.503627	0.895888	760.077	0.039571	0.0624645	0.633496	0.52641	0.999917	760.077	-0.0577586	0.0765797	-0.75423	0.450711	0.97602	760.077	-0.0471633	0.0406679	-1.15972	0.246163	0.826501
AC011468.4|ENSG00000270248	19	52110318	52110726	processed_pseudogene	AC011468.4	ENSG00000270248	NA	NA	NA	NA	NA	NA	16.0773	-0.098892	0.398335	-0.248263	0.803931	0.999326	NA	NA	NA	NA	NA	NA	NA	NA	NA	NA	NA	NA	NA	NA	NA	NA	NA	NA	25.8145	-0.446284	0.32353	-1.37942	0.167764	0.999917	25.8145	-0.145787	0.377379	-0.386314	0.699264	0.98237	25.8145	0.187845	0.208853	0.899412	0.368433	0.880346
ZNF616|ENSG00000204611	19	52113091	52139922	protein_coding	ZNF616	ENSG00000204611	821.432	-0.0978486	0.0515049	-1.89979	0.0574601	0.953402	416.549	0.0719042	0.081816	0.878853	0.379481	0.999326	1447.42	-0.0276854	0.0549334	-0.503981	0.614275	0.920423	1447.42	0.0445454	0.0571313	0.779703	0.435566	0.837558	1447.42	0.0358689	0.0272053	1.31845	0.187352	0.704978	581.661	0.0677646	0.0691949	0.979329	0.327417	0.999917	581.661	0.142092	0.0848535	1.67455	0.0940221	0.859613	581.661	0.020134	0.0475843	0.423122	0.672206	0.964746
ZNF836|ENSG00000196267	19	52153864	52171643	protein_coding	ZNF836	ENSG00000196267	184.861	-0.0835883	0.101059	-0.827127	0.408165	0.998532	263.931	-0.0529352	0.100315	-0.527691	0.597714	0.999326	300.687	-0.200426	0.105462	-1.90045	0.0573735	0.443359	300.687	-0.0718545	0.108283	-0.66358	0.506959	0.863864	300.687	0.0656263	0.0527676	1.24369	0.213615	0.732145	423.564	0.0565943	0.0749277	0.755319	0.450058	0.999917	423.564	0.0351646	0.0920048	0.382204	0.70231	0.983507	423.564	-0.0180131	0.0491575	-0.366436	0.71404	0.967984
PPP2R1A|ENSG00000105568	19	52190039	52229533	protein_coding	PPP2R1A	ENSG00000105568	6704.75	-0.0346935	0.0309471	-1.12106	0.262264	0.998532	5968.47	0.0285315	0.0311193	0.916843	0.359225	0.999326	9405.61	0.00094632	0.0306371	0.0308881	0.975359	0.995613	9405.61	0.027224	0.0320019	0.850699	0.394937	0.81636	9405.61	0.0127475	0.0161533	0.789153	0.430022	0.86487	7453.24	0.00563291	0.0329896	0.170748	0.864422	0.999917	7453.24	0.0510947	0.0406991	1.25543	0.209324	0.925534	7453.24	0.0179585	0.0222196	0.808227	0.41896	0.905246
ZNF766|ENSG00000196214	19	52269571	52296046	protein_coding	ZNF766	ENSG00000196214	686.361	-0.0679389	0.0656461	-1.03493	0.300703	0.998532	420.409	-0.119119	0.0820914	-1.45105	0.146766	0.999326	1204.68	-0.0619847	0.0521776	-1.18795	0.234851	0.723112	1204.68	0.00209507	0.0543082	0.0385774	0.969227	0.995513	1204.68	0.0327834	0.0260423	1.25885	0.208084	0.727043	558.343	0.0544638	0.0746826	0.72927	0.465837	0.999917	558.343	0.00542895	0.0921481	0.0589154	0.953019	0.996039	558.343	-0.0292203	0.0488391	-0.598296	0.549642	0.943723
ZNF480|ENSG00000198464	19	52297177	52325922	protein_coding	ZNF480	ENSG00000198464	846.179	0.0223205	0.0540215	0.413178	0.679476	0.998532	319.366	-0.0107181	0.0963575	-0.111233	0.911431	0.999326	1552.48	-0.0210005	0.0511077	-0.410906	0.681141	0.937872	1552.48	0.0341708	0.0529655	0.645153	0.518828	0.869585	1552.48	0.0274006	0.025341	1.08128	0.279575	0.78368	483.615	6.20069e-05	0.0702664	0.000882455	0.999296	0.999917	483.615	0.0176016	0.0860229	0.204616	0.837872	0.985992	483.615	0.00732695	0.0457101	0.160292	0.872651	0.987573
ZNF610|ENSG00000167554	19	52336245	52367778	protein_coding	ZNF610	ENSG00000167554	157.313	-0.0592146	0.107711	-0.549752	0.582489	0.998532	261.057	-0.160156	0.101395	-1.57953	0.114215	0.999326	248.629	0.0461107	0.110257	0.418211	0.675793	0.936484	248.629	0.13206	0.116051	1.13794	0.255145	0.727417	248.629	0.0397039	0.054402	0.729825	0.465497	0.883661	361.382	-0.0537764	0.0883411	-0.608736	0.542699	0.999917	361.382	-0.0881374	0.107672	-0.818574	0.41303	0.974134	361.382	-0.0062009	0.0584448	-0.106098	0.915504	0.990121
ZNF880|ENSG00000221923	19	52369917	52385795	protein_coding	ZNF880	ENSG00000221923	362.257	-0.112647	0.0808158	-1.39387	0.163356	0.998532	385.677	-0.0855956	0.0863728	-0.991002	0.321685	0.999326	637.737	-0.0454379	0.0786173	-0.577963	0.563289	0.903592	637.737	0.105549	0.0820634	1.28619	0.198377	0.673284	637.737	0.0746563	0.0386545	1.93137	0.0534368	0.469745	568.421	0.00224025	0.062883	0.0356258	0.971581	0.999917	568.421	-0.120869	0.0774874	-1.55986	0.118793	0.884074	568.421	-0.0517912	0.0418708	-1.23693	0.216114	0.808401
ZNF528-AS1|ENSG00000269834	19	52388842	52397766	processed_transcript	ZNF528-AS1	ENSG00000269834	209.692	0.0694676	0.0966388	0.718837	0.472241	0.998532	350.73	-0.170181	0.100494	-1.69344	0.0903709	0.975257	365.037	-0.199475	0.118532	-1.68288	0.0923977	0.530847	365.037	0.169268	0.123147	1.37452	0.169282	0.636737	365.037	0.184852	0.0578281	3.19658	0.00139067	0.0653384	456.747	0.0856756	0.0917288	0.93401	0.350299	0.999917	456.747	-0.0485241	0.112618	-0.430875	0.666559	0.980692	456.747	-0.069952	0.0598554	-1.16868	0.242532	0.824898
ZNF528|ENSG00000167555	19	52397849	52418412	protein_coding	ZNF528	ENSG00000167555	773.766	0.00318742	0.0615598	0.0517776	0.958706	0.998532	1175.09	-0.0686352	0.0530708	-1.29328	0.195916	0.999326	1323.21	-0.0797286	0.0726009	-1.09818	0.272128	0.754965	1323.21	0.072857	0.0757522	0.96178	0.33616	0.782523	1323.21	0.0763815	0.0360814	2.11692	0.0342665	0.391025	1720.18	0.023762	0.0582534	0.407908	0.683341	0.999917	1720.18	-0.147542	0.0718824	-2.05255	0.0401166	0.758455	1720.18	-0.0754084	0.0394447	-1.91175	0.0559085	0.562617
ZNF534|ENSG00000198633	19	52429187	52452315	protein_coding	ZNF534	ENSG00000198633	20.2732	-0.414362	0.304889	-1.35906	0.174128	0.998532	NA	NA	NA	NA	NA	NA	26.4172	0.197827	0.350702	0.564088	0.572694	0.904693	26.4172	0.213874	0.366739	0.583178	0.559774	0.88733	26.4172	2.90733e-05	0.170447	0.000170572	0.999864	0.999906	NA	NA	NA	NA	NA	NA	NA	NA	NA	NA	NA	NA	NA	NA	NA	NA	NA	NA
ZNF578|ENSG00000258405	19	52453576	52512154	protein_coding	ZNF578	ENSG00000258405	318.382	0.0879601	0.147421	0.596661	0.550734	0.998532	90.1808	0.427997	0.675383	0.63371	0.52627	0.999326	750.519	-0.292394	0.0688451	-4.24713	2.1653e-05	0.00406932	750.519	0.0878465	0.0706941	1.24263	0.214005	0.69012	750.519	0.191601	0.0357318	5.3622	8.22142e-08	2.27963e-05	156.451	0.0500245	0.130072	0.384591	0.70054	0.999917	156.451	-0.0164534	0.158957	-0.103509	0.917559	0.99044	156.451	-0.0360142	0.0843711	-0.426854	0.669486	0.964746
ZNF808|ENSG00000198482	19	52527652	52564464	protein_coding	ZNF808	ENSG00000198482	538.394	0.0231297	0.058268	0.396954	0.691402	0.998532	378.792	-0.0365178	0.08468	-0.431245	0.66629	0.999326	1066.48	-0.142058	0.056817	-2.50026	0.0124101	0.230036	1066.48	0.0554682	0.0588835	0.941998	0.346193	0.790247	1066.48	0.0997871	0.0284834	3.50335	0.000459452	0.0297589	497.382	0.00795593	0.0694989	0.114476	0.908861	0.999917	497.382	0.0671158	0.0847892	0.791561	0.428617	0.97602	497.382	0.023714	0.0454567	0.521682	0.601891	0.955775
ZNF701|ENSG00000167562	19	52555457	52587174	protein_coding	ZNF701	ENSG00000167562	293.674	-0.0343941	0.0834431	-0.412186	0.680203	0.998532	145.287	0.0245005	0.136587	0.179377	0.857642	0.999326	557.562	-0.0302409	0.079858	-0.378684	0.704923	0.943959	557.562	-0.0439224	0.0832654	-0.527499	0.597847	0.901833	557.562	-0.00567685	0.0392012	-0.144813	0.884858	0.989653	199.477	0.110128	0.110326	0.998205	0.31818	0.999917	199.477	0.102748	0.134752	0.762499	0.445762	0.97602	199.477	-0.020872	0.073232	-0.285011	0.775635	0.975779
ZNF137P|ENSG00000123870	19	52588505	52597345	transcribed_unprocessed_pseudogene	ZNF137P	ENSG00000123870	89.8756	-0.0761294	0.141967	-0.536248	0.591787	0.998532	36.9062	-0.186918	0.260221	-0.718306	0.472569	0.999326	160.931	0.0691031	0.151003	0.457626	0.647221	0.928491	160.931	-0.00576295	0.159179	-0.0362042	0.97112	0.996155	160.931	-0.0383489	0.0728594	-0.526341	0.598651	0.926037	57.7692	-0.296318	0.201258	-1.47233	0.140933	0.990204	57.7692	-0.100126	0.242689	-0.412568	0.679923	0.980692	57.7692	0.126187	0.133859	0.942685	0.345842	0.871932
ZNF83|ENSG00000167766	19	52594060	52690496	protein_coding	ZNF83	ENSG00000167766	414.003	-0.00805226	0.0687812	-0.117071	0.906804	0.998532	558.174	-0.143672	0.0906156	-1.58551	0.112851	0.999326	728.913	-0.0117411	0.0675144	-0.173905	0.86194	0.979889	728.913	-0.0373419	0.0702133	-0.531835	0.59484	0.90072	728.913	-0.0122008	0.0331191	-0.368392	0.712581	0.953491	589.265	-0.0865911	0.0884639	-0.97883	0.327664	0.999917	589.265	-0.0748596	0.108556	-0.689593	0.49045	0.977906	589.265	0.0183993	0.0591301	0.311166	0.755674	0.973062
AC022150.4|ENSG00000269825	19	52650437	52653284	sense_intronic	AC022150.4	ENSG00000269825	94.1634	-0.010419	0.145238	-0.071737	0.942811	0.998532	96.3695	-0.214524	0.168661	-1.27192	0.203401	0.999326	172.872	0.172195	0.14203	1.21239	0.225363	0.715446	172.872	0.0701001	0.148426	0.472291	0.636719	0.912552	172.872	-0.0556288	0.069952	-0.795242	0.426473	0.863566	138.341	0.257129	0.153842	1.67139	0.0946453	0.955551	138.341	0.0960153	0.189366	0.507035	0.61213	0.977906	138.341	-0.110597	0.1035	-1.06857	0.285265	0.845114
ZNF611|ENSG00000213020	19	52702813	52735073	protein_coding	ZNF611	ENSG00000213020	293.484	0.0150737	0.0983175	0.153316	0.878149	0.998532	348.998	-0.0808152	0.0882452	-0.915803	0.35977	0.999326	576.312	-0.0828285	0.0935039	-0.885829	0.37571	0.82211	576.312	0.00570588	0.0969552	0.0588507	0.953071	0.99133	576.312	0.0452506	0.0457039	0.990082	0.322134	0.815167	479.874	0.0936017	0.0772974	1.21093	0.225922	0.999917	479.874	0.0412805	0.0953894	0.432758	0.66519	0.980692	479.874	-0.0373748	0.051311	-0.728397	0.46637	0.921161
ZNF600|ENSG00000189190	19	52764195	52786791	protein_coding	ZNF600	ENSG00000189190	121.931	0.114889	0.120408	0.954168	0.339999	0.998532	NA	NA	NA	NA	NA	NA	238.849	-0.0396845	0.111009	-0.357489	0.720726	0.948436	238.849	0.0563243	0.113868	0.494644	0.620851	0.906444	238.849	0.0477772	0.0530735	0.900208	0.36801	0.837417	NA	NA	NA	NA	NA	NA	NA	NA	NA	NA	NA	NA	NA	NA	NA	NA	NA	NA
ZNF28|ENSG00000198538	19	52797409	52857600	protein_coding	ZNF28	ENSG00000198538	428.41	0.122215	0.0672785	1.81656	0.0692847	0.969024	228.183	-0.0718162	0.106783	-0.672543	0.501238	0.999326	785.879	0.0726946	0.0683534	1.06351	0.287551	0.770972	785.879	0.104669	0.0713773	1.46642	0.142534	0.600751	785.879	0.0128699	0.0349794	0.367927	0.712928	0.953491	318.823	0.0102923	0.0870944	0.118174	0.90593	0.999917	318.823	0.0574448	0.106715	0.538303	0.590368	0.977906	318.823	0.0182625	0.0568177	0.321422	0.747891	0.971583
ZNF468|ENSG00000204604	19	52838008	52890375	protein_coding	ZNF468	ENSG00000204604	230.419	-0.0329617	0.0860688	-0.382969	0.701743	0.998532	161.685	0.0450594	0.135261	0.333129	0.739037	0.999326	460.819	0.0205237	0.083441	0.245967	0.805708	0.968126	460.819	0.1102	0.0863189	1.27666	0.201722	0.677221	460.819	0.0432422	0.0409435	1.05615	0.290902	0.791736	234.883	0.0589526	0.0963393	0.611926	0.540587	0.999917	234.883	0.0582534	0.118533	0.491454	0.623106	0.977906	234.883	-0.0098044	0.0632227	-0.155077	0.87676	0.987573
AC010487.1|ENSG00000268225	19	52861807	52864151	unprocessed_pseudogene	AC010487.1	ENSG00000268225	59.4717	-0.130151	0.172281	-0.755458	0.449974	0.998532	35.1922	0.0244124	0.262325	0.0930618	0.925854	0.999326	127.165	-0.0981883	0.15095	-0.650468	0.51539	0.886605	127.165	-0.118144	0.156319	-0.755785	0.449778	0.843222	127.165	-0.00739384	0.0736006	-0.100459	0.91998	0.992711	36.2463	0.257426	0.301126	0.854877	0.392619	0.999917	36.2463	-0.0580792	0.373678	-0.155426	0.876486	0.985992	36.2463	-0.175054	0.196525	-0.890748	0.373064	0.883034
ZNF320|ENSG00000182986	19	52863790	52897693	protein_coding	ZNF320	ENSG00000182986	123.161	0.0223384	0.13299	0.167971	0.866606	0.998532	79.7649	-0.113615	0.182612	-0.622166	0.533832	0.999326	157.553	-0.159722	0.141036	-1.13249	0.257427	0.743665	157.553	-0.31571	0.148833	-2.12124	0.0339013	0.342947	157.553	-0.0723038	0.0736017	-0.982366	0.32592	0.815319	121.49	-0.0429659	0.155481	-0.276341	0.782286	0.999917	121.49	0.308195	0.188	1.63934	0.101143	0.860481	121.49	0.155423	0.102593	1.51495	0.129785	0.723951
ZNF888|ENSG00000213793	19	52904417	52923481	protein_coding	ZNF888	ENSG00000213793	275.993	-0.0225291	0.0810114	-0.278098	0.780937	0.998532	39.194	0.000115989	0.276501	0.00041949	0.999665	0.999935	544.933	0.240035	0.0798401	3.00644	0.00264324	0.107729	544.933	0.179059	0.0840427	2.13057	0.0331243	0.340338	544.933	-0.037864	0.0455399	-0.831447	0.405721	0.853321	50.6805	0.107664	0.236066	0.456076	0.648335	0.999917	50.6805	0.127698	0.294076	0.434237	0.664117	0.980692	50.6805	-0.0101449	0.15569	-0.0651611	0.948046	0.993554
ZNF321P|ENSG00000213801	19	52927135	52942601	transcribed_processed_pseudogene	ZNF321P	ENSG00000213801	49.7068	-0.150215	0.184187	-0.815561	0.414751	0.998532	NA	NA	NA	NA	NA	NA	95.5244	-0.118467	0.185582	-0.638357	0.523242	0.890174	95.5244	0.0201038	0.193331	0.103987	0.91718	0.984738	95.5244	0.0707432	0.0901689	0.784563	0.43271	0.865605	NA	NA	NA	NA	NA	NA	NA	NA	NA	NA	NA	NA	NA	NA	NA	NA	NA	NA
ZNF816|ENSG00000180257	19	52949379	52962911	protein_coding	ZNF816	ENSG00000180257	176.624	-0.0694269	0.109221	-0.635656	0.525001	0.998532	56.3519	0.0310255	0.234606	0.132245	0.89479	0.999326	345.986	-0.0820433	0.100659	-0.815066	0.415035	0.840595	345.986	-0.0445105	0.105157	-0.423277	0.672093	0.923682	345.986	0.0205644	0.0492274	0.417743	0.676135	0.946234	67.3335	0.510676	0.176934	2.88625	0.00389861	0.345798	67.3335	0.378017	0.218433	1.73059	0.0835254	0.854293	67.3335	-0.141933	0.129066	-1.0997	0.271464	0.835859
ZNF702P|ENSG00000242779	19	52968251	53037898	transcribed_processed_pseudogene	ZNF702P	ENSG00000242779	79.8376	-0.0115092	0.149826	-0.0768174	0.938769	0.998532	82.4686	0.366865	0.462586	0.793073	0.427735	0.999326	142.929	-0.28531	0.148633	-1.91956	0.054914	0.436473	142.929	0.00961741	0.152576	0.0630334	0.94974	0.990559	142.929	0.151025	0.0733061	2.06019	0.0393804	0.420454	122.609	0.00113519	0.146789	0.00773347	0.99383	0.999917	122.609	0.15474	0.182313	0.848762	0.396014	0.972575	122.609	0.0633164	0.0967006	0.654767	0.512618	0.934303
ZNF160|ENSG00000170949	19	53066606	53103436	protein_coding	ZNF160	ENSG00000170949	1548.02	-0.109682	0.0599856	-1.82847	0.0674784	0.963118	698.085	0.0228163	0.0675108	0.337965	0.735389	0.999326	2520.52	-0.00890578	0.0504554	-0.176508	0.859895	0.97954	2520.52	0.00597362	0.0526438	0.113472	0.909656	0.984324	2520.52	0.00746874	0.0253752	0.294333	0.768504	0.964708	988.488	-0.0369852	0.0616667	-0.599759	0.548667	0.999917	988.488	0.0133757	0.0757505	0.176575	0.859842	0.985992	988.488	0.0271803	0.0403141	0.674214	0.500176	0.930475
ZNF415|ENSG00000170954	19	53107879	53133077	protein_coding	ZNF415	ENSG00000170954	169.058	0.0503618	0.108504	0.464148	0.642542	0.998532	283.975	-0.0298499	0.100896	-0.295849	0.767346	0.999326	273.205	0.124619	0.117081	1.06439	0.287153	0.770816	273.205	0.0272399	0.122976	0.221505	0.824699	0.963287	273.205	-0.0504785	0.0574572	-0.878541	0.37965	0.840963	363.941	0.0313167	0.0859279	0.364453	0.71552	0.999917	363.941	-0.10133	0.105739	-0.958302	0.337911	0.960876	363.941	-0.0605772	0.0563149	-1.07569	0.282067	0.843172
ZNF347|ENSG00000197937	19	53124072	53159075	protein_coding	ZNF347	ENSG00000197937	356.59	-0.0210513	0.0865811	-0.243139	0.807897	0.998532	342.652	-0.0738045	0.0912627	-0.808704	0.418685	0.999326	702.936	0.00203285	0.0762882	0.026647	0.978741	0.996406	702.936	-0.0189293	0.079641	-0.237682	0.812127	0.961427	702.936	-0.0102781	0.0372537	-0.275894	0.78263	0.970326	498.459	-0.0446468	0.078072	-0.571867	0.567412	0.999917	498.459	0.0589105	0.0957412	0.615309	0.53835	0.977906	498.459	0.0504197	0.0508242	0.992042	0.321177	0.862976
ZNF665|ENSG00000197497	19	53159213	53193386	protein_coding	ZNF665	ENSG00000197497	116.448	0.246399	0.124719	1.97563	0.0481966	0.933694	61.8689	0.0765195	0.205685	0.372023	0.709876	0.999326	200.925	0.00569096	0.148364	0.0383582	0.969402	0.995327	200.925	-0.116334	0.154275	-0.754067	0.450809	0.8439	200.925	-0.0586475	0.0717505	-0.817382	0.41371	0.857747	78.145	-0.166067	0.191513	-0.867133	0.385869	0.999917	78.145	0.174453	0.232744	0.749548	0.453527	0.97602	78.145	0.169469	0.124077	1.36583	0.171991	0.762157
AC092070.2|ENSG00000269001	19	53197111	53214522	transcribed_unprocessed_pseudogene	AC092070.2	ENSG00000269001	131.471	0.0918107	0.117827	0.779198	0.435863	0.998532	80.6327	0.0362538	0.190071	0.190738	0.848731	0.999326	249.616	0.0481656	0.123034	0.391482	0.695441	0.941995	249.616	0.0569729	0.127482	0.446909	0.65494	0.917753	249.616	0.00384394	0.0592276	0.0649012	0.948253	0.996356	110.823	0.0175197	0.162814	0.107605	0.914309	0.999917	110.823	0.185067	0.200289	0.923999	0.355487	0.964988	110.823	0.0677988	0.107142	0.632796	0.526867	0.938661
NDUFV2P1|ENSG00000267809	19	53223973	53224879	processed_pseudogene	NDUFV2P1	ENSG00000267809	60.4065	-0.041506	0.167421	-0.247913	0.804201	0.998532	31.1675	-0.198165	0.293311	-0.675614	0.499286	0.999326	82.6135	-0.0639474	0.188706	-0.338873	0.734705	0.952538	82.6135	-0.0723709	0.195037	-0.371062	0.710591	0.936525	82.6135	-0.0028121	0.0887197	-0.0316964	0.974714	0.997806	40.1798	0.109799	0.270088	0.406528	0.684354	0.999917	40.1798	-0.330725	0.325368	-1.01646	0.309409	0.95557	40.1798	-0.204466	0.174077	-1.17458	0.240164	0.822813
ZNF677|ENSG00000197928	19	53235381	53254898	protein_coding	ZNF677	ENSG00000197928	702.346	0.0445215	0.0593363	0.750324	0.45306	0.998532	561.513	-0.133262	0.0735907	-1.81085	0.0701638	0.899236	1219.1	-0.00949672	0.055736	-0.170387	0.864705	0.980237	1219.1	-0.0161143	0.0583216	-0.276301	0.782317	0.95619	1219.1	-0.00293472	0.0276677	-0.10607	0.915526	0.992273	807.299	0.0475208	0.0725682	0.654843	0.512569	0.999917	807.299	-0.0230095	0.0893147	-0.257623	0.796698	0.985992	807.299	-0.0373809	0.0474659	-0.787531	0.430971	0.908839
ZNF845|ENSG00000213799	19	53333746	53356906	protein_coding	ZNF845	ENSG00000213799	547.785	0.0612034	0.0634086	0.965222	0.334434	0.998532	196.377	-0.017269	0.120038	-0.143863	0.885609	0.999326	1063.73	-0.0921977	0.0626347	-1.47199	0.141023	0.611765	1063.73	-0.0457238	0.0650322	-0.703094	0.481997	0.855238	1063.73	0.0248672	0.0319235	0.778961	0.436003	0.867691	307.165	0.0220552	0.0925134	0.2384	0.811571	0.999917	307.165	0.00915357	0.113998	0.0802957	0.936002	0.993877	307.165	-0.00931196	0.0603194	-0.154378	0.877312	0.987573
ZNF525|ENSG00000203326	19	53365693	53392217	protein_coding	ZNF525	ENSG00000203326	1075.46	0.0830567	0.0502206	1.65384	0.0981602	0.998532	151.792	-0.123916	0.128595	-0.963618	0.335237	0.999326	2121.85	-0.0143697	0.0446652	-0.32172	0.747664	0.955537	2121.85	-0.0217385	0.0463152	-0.46936	0.638813	0.913164	2121.85	-0.00321347	0.0224507	-0.143135	0.886184	0.989653	213.256	0.103724	0.11337	0.914917	0.360235	0.999917	213.256	-0.0947556	0.140044	-0.676611	0.498653	0.977906	213.256	-0.099989	0.0738668	-1.35364	0.175851	0.768225
ZNF765|ENSG00000196417	19	53389793	53430413	protein_coding	ZNF765	ENSG00000196417	674.142	0.0199729	0.062345	0.320361	0.748695	0.998532	292.331	-0.0918328	0.0933263	-0.983996	0.325117	0.999326	1234.25	0.00790605	0.0547978	0.144277	0.885282	0.982439	1234.25	0.0101971	0.0571953	0.178286	0.858498	0.973001	1234.25	0.000897421	0.0271465	0.0330584	0.973628	0.997771	368.891	-0.0176169	0.0852247	-0.206712	0.836235	0.999917	368.891	-0.00792916	0.103495	-0.0766143	0.93893	0.994866	368.891	0.00688139	0.0551607	0.124752	0.90072	0.987573
RPL39P36|ENSG00000239912	19	53413190	53413345	processed_pseudogene	RPL39P36	ENSG00000239912	15.9349	0.324745	0.339589	0.956289	0.338926	0.998532	NA	NA	NA	NA	NA	NA	30.199	0.20102	0.332964	0.60373	0.546023	0.898476	30.199	-0.277754	0.353275	-0.786226	0.431735	0.834756	30.199	-0.237468	0.161176	-1.47335	0.140657	0.646837	NA	NA	NA	NA	NA	NA	NA	NA	NA	NA	NA	NA	NA	NA	NA	NA	NA	NA
TPM3P9|ENSG00000241015	19	53431984	53444670	transcribed_processed_pseudogene	TPM3P9	ENSG00000241015	291.987	-0.125916	0.0866097	-1.45383	0.145993	0.998532	123.578	0.08467	0.148109	0.571675	0.567542	0.999326	452.186	-0.0838061	0.112388	-0.745687	0.455856	0.859898	452.186	-0.0614141	0.117119	-0.524374	0.600019	0.901833	452.186	0.0139795	0.0552734	0.252916	0.800333	0.975951	157.784	0.0526082	0.144062	0.365178	0.714979	0.999917	157.784	-0.05621	0.177319	-0.316999	0.751244	0.985992	157.784	-0.053834	0.0937662	-0.57413	0.56588	0.945597
ZNF761|ENSG00000160336	19	53431993	53458261	protein_coding	ZNF761	ENSG00000160336	742.656	0.0625041	0.0530281	1.1787	0.238519	0.998532	191.66	-0.110828	0.12155	-0.91179	0.361879	0.999326	1396.07	0.00552434	0.0556598	0.099252	0.920938	0.987996	1396.07	-0.105082	0.0581308	-1.80767	0.0706571	0.463257	1396.07	-0.0537738	0.0282625	-1.90266	0.0570852	0.481613	261.125	0.0226068	0.104103	0.217159	0.828085	0.999917	261.125	-0.0524628	0.126918	-0.413361	0.679342	0.980692	261.125	-0.0352839	0.0675062	-0.522677	0.601199	0.955558
ZNF813|ENSG00000198346	19	53467735	53496255	protein_coding	ZNF813	ENSG00000198346	668.832	0.0602898	0.0607671	0.992144	0.321127	0.998532	86.9188	0.0944391	0.18417	0.512781	0.608104	0.999326	1240.7	-0.0597241	0.0593767	-1.00585	0.314488	0.787346	1240.7	0.0652277	0.0618417	1.05475	0.291539	0.75552	1240.7	0.0624185	0.0293566	2.12622	0.0334851	0.388455	107.704	-0.063677	0.161991	-0.39309	0.694253	0.999917	107.704	-0.0237452	0.196639	-0.120755	0.903885	0.988437	107.704	0.0272858	0.104936	0.260022	0.794847	0.976055
AC011487.1|ENSG00000213777	19	53503392	53512687	transcribed_processed_pseudogene	AC011487.1	ENSG00000213777	27.4742	-0.434664	0.265701	-1.63591	0.101858	0.998532	33.3401	-0.722121	0.283615	-2.54614	0.0108923	0.406569	37.8864	0.145054	0.289196	0.501578	0.615965	0.921145	37.8864	0.155056	0.297798	0.520675	0.602593	0.902138	37.8864	0.000706384	0.137521	0.00513657	0.995902	0.998953	46.1526	0.433568	0.241648	1.79422	0.0727788	0.925315	46.1526	0.463001	0.293464	1.57771	0.114632	0.879633	46.1526	-0.0567113	0.166664	-0.340273	0.733651	0.969789
ZNF331|ENSG00000130844	19	53520981	53580269	protein_coding	ZNF331	ENSG00000130844	1252.54	-0.0302498	0.0429326	-0.704587	0.481067	0.998532	372.89	-0.132595	0.108666	-1.2202	0.222387	0.999326	2208.01	-0.0479353	0.0520009	-0.921817	0.356624	0.813372	2208.01	-0.0779276	0.0542047	-1.43766	0.150532	0.61196	2208.01	-0.0131198	0.0271749	-0.482792	0.629243	0.933263	515.351	0.149922	0.0872411	1.71848	0.085709	0.947037	515.351	0.152013	0.106917	1.42179	0.155087	0.915299	515.351	-0.0232138	0.0608971	-0.381197	0.703057	0.966351
NLRP12|ENSG00000142405	19	53793603	53824394	protein_coding	NLRP12	ENSG00000142405	31.5036	-0.0780877	0.277688	-0.281207	0.778552	0.998532	NA	NA	NA	NA	NA	NA	53.5523	-0.0640518	0.234995	-0.272566	0.785187	0.961599	53.5523	-0.137177	0.232389	-0.590291	0.554996	0.885501	53.5523	-0.0379358	0.110179	-0.34431	0.730613	0.957347	NA	NA	NA	NA	NA	NA	NA	NA	NA	NA	NA	NA	NA	NA	NA	NA	NA	NA
MYADM|ENSG00000179820	19	53866223	53876437	protein_coding	MYADM	ENSG00000179820	1255.27	-0.141169	0.0499446	-2.82651	0.00470587	0.546285	1010.52	0.0936455	0.0643177	1.45598	0.145397	0.999326	1844.92	-0.242113	0.0553964	-4.37055	1.23933e-05	0.00258791	1844.92	0.0340515	0.0571162	0.59618	0.551055	0.883345	1844.92	0.14086	0.0301393	4.67364	2.95915e-06	0.000544033	1391.05	-0.0915833	0.0554193	-1.65255	0.0984218	0.959828	1391.05	0.0443431	0.0680843	0.651297	0.514855	0.977906	1391.05	0.0716807	0.0363861	1.97	0.0488382	0.535321
PRKCG|ENSG00000126583	19	53879190	53907652	protein_coding	PRKCG	ENSG00000126583	355.385	-0.150711	0.0892663	-1.68833	0.0913473	0.998532	257.96	-0.101598	0.116296	-0.873616	0.382327	0.999326	508.748	-0.301492	0.0816559	-3.69222	0.000222306	0.0234654	508.748	-0.153091	0.0838186	-1.82645	0.0677824	0.45333	508.748	0.0784508	0.0473067	1.65834	0.0972484	0.577346	247.651	0.00107655	0.121058	0.00889286	0.992905	0.999917	247.651	-0.00248834	0.148416	-0.016766	0.986623	0.999072	247.651	-0.00203977	0.0788365	-0.0258734	0.979358	0.997923
CACNG7|ENSG00000105605	19	53909335	53943941	protein_coding	CACNG7	ENSG00000105605	1007.19	-0.159374	0.0520492	-3.06198	0.00219879	0.365746	1506.03	-0.0162242	0.052135	-0.311196	0.755652	0.999326	1280.87	-0.0809424	0.0558946	-1.44813	0.147582	0.620482	1280.87	0.0442797	0.0581733	0.761169	0.446556	0.841396	1280.87	0.0631154	0.027771	2.27271	0.0230437	0.323991	1695.78	-0.0475517	0.0538113	-0.883674	0.376872	0.999917	1695.78	0.112311	0.0660611	1.70011	0.0891093	0.859433	1695.78	0.0747228	0.035569	2.10078	0.03566	0.484988
CACNG8|ENSG00000142408	19	53963040	53990215	protein_coding	CACNG8	ENSG00000142408	352.792	-0.106824	0.0932879	-1.1451	0.252169	0.998532	869.854	0.00336775	0.0635407	0.0530014	0.957731	0.999326	433.118	-0.191317	0.0918229	-2.08354	0.0372016	0.374986	433.118	0.178263	0.0943548	1.88929	0.0588533	0.429328	433.118	0.184927	0.044309	4.17358	2.99856e-05	0.00364875	1009.35	-0.0594018	0.0755919	-0.785822	0.431972	0.999917	1009.35	0.0669059	0.0929071	0.720138	0.47144	0.977219	1009.35	0.0624271	0.0495691	1.2594	0.207887	0.803328
CACNG6|ENSG00000130433	19	53992288	54012669	protein_coding	CACNG6	ENSG00000130433	70.0128	0.00480245	0.167054	0.0287479	0.977066	0.998532	NA	NA	NA	NA	NA	NA	92.1551	0.0485253	0.201808	0.240454	0.809979	0.969058	92.1551	-0.0187319	0.206922	-0.0905267	0.927869	0.986174	92.1551	-0.0340739	0.0954951	-0.356813	0.721232	0.9547	NA	NA	NA	NA	NA	NA	NA	NA	NA	NA	NA	NA	NA	NA	NA	NA	NA	NA
OSCAR|ENSG00000170909	19	54094668	54102692	protein_coding	OSCAR	ENSG00000170909	40.6803	-0.0692884	0.218402	-0.317251	0.751053	0.998532	NA	NA	NA	NA	NA	NA	41.1032	-0.138884	0.293321	-0.473486	0.635866	0.926003	41.1032	-0.0246775	0.30365	-0.0812698	0.935227	0.98856	41.1032	0.0562012	0.140828	0.399078	0.689836	0.948353	NA	NA	NA	NA	NA	NA	NA	NA	NA	NA	NA	NA	NA	NA	NA	NA	NA	NA
NDUFA3|ENSG00000170906	19	54102728	54109257	protein_coding	NDUFA3	ENSG00000170906	479.653	-0.122856	0.0642773	-1.91134	0.0559612	0.952726	264.562	-0.0146741	0.104045	-0.141035	0.887842	0.999326	520.764	0.0224587	0.0849869	0.264261	0.791579	0.963359	520.764	0.0289924	0.0890438	0.325597	0.744729	0.94665	520.764	0.00252281	0.0413721	0.0609784	0.951376	0.996768	305.625	-0.0838441	0.112829	-0.743108	0.457416	0.999917	305.625	0.0650062	0.138903	0.467998	0.639786	0.980085	305.625	0.0761824	0.0737153	1.03347	0.301385	0.853216
TFPT|ENSG00000105619	19	54107013	54115675	protein_coding	TFPT	ENSG00000105619	124.584	-0.0401333	0.127148	-0.315641	0.752275	0.998532	95.0544	0.0613626	0.177725	0.345266	0.729894	0.999326	173.421	0.0617798	0.141909	0.435346	0.663311	0.932346	173.421	0.0353823	0.147444	0.239971	0.810352	0.961228	173.421	-0.0143985	0.0685305	-0.210103	0.833587	0.981237	111.659	0.0211893	0.158927	0.133328	0.893934	0.999917	111.659	0.0015127	0.195409	0.00774121	0.993823	0.999138	111.659	-0.011887	0.103569	-0.114774	0.908624	0.988865
PRPF31|ENSG00000105618	19	54115410	54131719	protein_coding	PRPF31	ENSG00000105618	1247.97	-0.0646361	0.0464905	-1.39031	0.164435	0.998532	467.968	0.151451	0.0800414	1.89216	0.0584693	0.852911	1677.17	-0.0207685	0.0464539	-0.447079	0.654818	0.929947	1677.17	-0.0678639	0.0482612	-1.40618	0.159671	0.627001	1677.17	-0.0224783	0.023756	-0.946213	0.34404	0.824701	546.174	-0.0236176	0.0730234	-0.323425	0.746373	0.999917	546.174	-0.0140171	0.0893237	-0.156925	0.875304	0.985992	546.174	0.00799498	0.0475236	0.168232	0.866401	0.987492
AC245052.4|ENSG00000237017	19	54119511	54125343	antisense	AC245052.4	ENSG00000237017	16.3119	-0.388986	0.316715	-1.22819	0.219376	0.998532	NA	NA	NA	NA	NA	NA	21.7499	0.0878997	0.380424	0.231057	0.81727	0.971081	21.7499	-0.232862	0.395594	-0.588639	0.556103	0.885518	21.7499	-0.160225	0.185735	-0.862658	0.388325	0.844549	NA	NA	NA	NA	NA	NA	NA	NA	NA	NA	NA	NA	NA	NA	NA	NA	NA	NA
CNOT3|ENSG00000088038	19	54137717	54155708	protein_coding	CNOT3	ENSG00000088038	1667.19	-0.0778407	0.0437872	-1.7777	0.0754526	0.986063	646.92	-0.0123266	0.0699108	-0.176318	0.860044	0.999326	1829.64	-0.0355697	0.0486572	-0.731027	0.464762	0.863384	1829.64	-0.0805107	0.0507832	-1.58538	0.11288	0.551487	1829.64	-0.0209322	0.0254061	-0.823903	0.409995	0.856765	688.761	0.0421273	0.0711365	0.592203	0.553714	0.999917	688.761	0.0145673	0.0875521	0.166385	0.867854	0.985992	688.761	-0.0186085	0.0465798	-0.399497	0.689527	0.964895
LENG1|ENSG00000105617	19	54155161	54159882	protein_coding	LENG1	ENSG00000105617	52.1762	0.262315	0.187169	1.40149	0.161068	0.998532	54.3812	-0.157659	0.232147	-0.679133	0.497053	0.999326	64.1095	-0.0110119	0.243878	-0.0451533	0.963985	0.99454	64.1095	0.0922031	0.254453	0.362358	0.717085	0.938332	64.1095	0.0512738	0.116675	0.439459	0.660329	0.940502	54.3704	0.268385	0.231705	1.1583	0.246741	0.999917	54.3704	0.133885	0.291305	0.459603	0.645802	0.980692	54.3704	-0.0996238	0.154655	-0.64417	0.519465	0.937257
TMC4|ENSG00000167608	19	54160108	54173250	protein_coding	TMC4	ENSG00000167608	129.849	0.00122705	0.116264	0.0105539	0.991579	0.998579	NA	NA	NA	NA	NA	NA	166.715	-0.123823	0.138675	-0.892899	0.371911	0.819464	166.715	-0.317205	0.146643	-2.16311	0.0305327	0.326235	166.715	-0.0897246	0.0718926	-1.24804	0.212018	0.730965	NA	NA	NA	NA	NA	NA	NA	NA	NA	NA	NA	NA	NA	NA	NA	NA	NA	NA
MBOAT7|ENSG00000125505	19	54173412	54189882	protein_coding	MBOAT7	ENSG00000125505	1337.26	-0.0938429	0.0431581	-2.1744	0.0296752	0.85869	1095.83	-0.0188147	0.0560803	-0.335496	0.737251	0.999326	1440.78	-0.119798	0.0597936	-2.00352	0.0451212	0.403159	1440.78	-0.128976	0.0621541	-2.0751	0.0379771	0.357066	1440.78	-0.0010509	0.0330932	-0.0317557	0.974667	0.997806	1105.34	-0.118953	0.0665882	-1.7864	0.074034	0.929265	1105.34	0.025431	0.0819018	0.310506	0.756176	0.985992	1105.34	0.079758	0.0441629	1.80599	0.0709195	0.617838
TSEN34|ENSG00000170892	19	54189938	54194536	protein_coding	TSEN34	ENSG00000170892	266.364	-0.055767	0.0828668	-0.672972	0.500965	0.998532	382.897	0.167464	0.0868097	1.92909	0.0537197	0.825373	329.143	0.0911821	0.0971546	0.938526	0.347974	0.80658	329.143	-0.102169	0.101262	-1.00896	0.312994	0.768854	329.143	-0.0965086	0.0469318	-2.05636	0.0397482	0.420714	379.107	-0.0404152	0.0861266	-0.469253	0.638889	0.999917	379.107	-0.0247279	0.105976	-0.233334	0.815502	0.985992	379.107	0.013142	0.0563358	0.23328	0.815544	0.980019
RPS9|ENSG00000170889	19	54200742	54249003	protein_coding	RPS9	ENSG00000170889	9152.7	0.00122834	0.0318962	0.0385105	0.969281	0.998532	1339.34	0.0540171	0.0537146	1.00563	0.314592	0.999326	12486	0.0842246	0.0280767	2.9998	0.00270155	0.108406	12486	0.069466	0.0293599	2.36601	0.0179807	0.253537	12486	-0.0095794	0.0181778	-0.526983	0.598205	0.925992	1579.48	-0.0625579	0.055512	-1.12693	0.259774	0.999917	1579.48	-0.0143876	0.0683843	-0.210394	0.83336	0.985992	1579.48	0.0303907	0.036927	0.822994	0.410511	0.89975
AC245052.3|ENSG00000235081	19	54229036	54230213	processed_pseudogene	AC245052.3	ENSG00000235081	14.2378	-0.0602543	0.356227	-0.169146	0.865682	0.998532	NA	NA	NA	NA	NA	NA	NA	NA	NA	NA	NA	NA	NA	NA	NA	NA	NA	NA	NA	NA	NA	NA	NA	NA	NA	NA	NA	NA	NA	NA	NA	NA	NA	NA	NA	NA	NA	NA	NA	NA	NA	NA
TTYH1|ENSG00000167614	19	54415219	54436900	protein_coding	TTYH1	ENSG00000167614	530.675	-0.0751422	0.0728437	-1.03155	0.302281	0.998532	97.2527	0.220835	0.178258	1.23885	0.215403	0.999326	623.901	-0.138425	0.0755282	-1.83276	0.0668383	0.469302	623.901	-0.0710661	0.0783094	-0.907504	0.36414	0.801027	623.901	0.036126	0.0387262	0.932857	0.350894	0.827065	49.1486	0.0168013	0.253895	0.0661739	0.947239	0.999917	49.1486	-0.245253	0.308388	-0.795272	0.426455	0.97602	49.1486	-0.116376	0.164587	-0.70708	0.479517	0.925877
AC245884.1|ENSG00000227407	19	54430654	54434698	antisense	AC245884.1	ENSG00000227407	NA	NA	NA	NA	NA	NA	49.1377	0.0922042	0.262696	0.350993	0.725594	0.999326	NA	NA	NA	NA	NA	NA	NA	NA	NA	NA	NA	NA	NA	NA	NA	NA	NA	NA	57.1548	-0.0143385	0.236644	-0.0605909	0.951685	0.999917	57.1548	0.474306	0.289705	1.63721	0.101588	0.860681	57.1548	0.208477	0.156973	1.32811	0.184141	0.777146
AC245884.8|ENSG00000267838	19	54438665	54439544	lincRNA	AC245884.8	ENSG00000267838	28.5026	-0.188817	0.257197	-0.734132	0.462868	0.998532	77.1091	0.0177554	0.197033	0.0901138	0.928197	0.999326	32.6721	0.468397	0.315558	1.48434	0.137717	0.608338	32.6721	0.2361	0.329203	0.717185	0.47326	0.850006	32.6721	-0.121139	0.154031	-0.786458	0.431599	0.86538	105.932	-0.130321	0.155557	-0.837767	0.402162	0.999917	105.932	-0.134938	0.184419	-0.731693	0.464356	0.97602	105.932	0.0155625	0.100582	0.154724	0.877039	0.987573
LENG8-AS1|ENSG00000226696	19	54444813	54449045	antisense	LENG8-AS1	ENSG00000226696	103.761	-0.0917368	0.136195	-0.67357	0.500584	0.998532	156.887	-0.00244225	0.134747	-0.0181247	0.985539	0.999326	135.425	-0.144163	0.165681	-0.870124	0.384233	0.826786	135.425	-0.201657	0.171255	-1.17752	0.238986	0.71531	135.425	-0.0266941	0.0816266	-0.327027	0.743647	0.959839	208.243	-0.161108	0.114425	-1.40797	0.15914	0.999917	208.243	0.0283685	0.139741	0.203007	0.839129	0.985992	208.243	0.105018	0.0750422	1.39945	0.161678	0.749855
LENG8|ENSG00000167615	19	54448887	54462037	protein_coding	LENG8	ENSG00000167615	3161.02	-0.0729224	0.0467302	-1.5605	0.118642	0.998532	4152.16	-0.00828972	0.0436416	-0.18995	0.849349	0.999326	3995.98	-0.00252484	0.0391533	-0.0644861	0.948583	0.991508	3995.98	-0.13772	0.0409471	-3.36335	0.000770018	0.0391391	3995.98	-0.0651919	0.0219745	-2.96672	0.00300999	0.104971	4381.59	0.0159334	0.0529778	0.300756	0.763601	0.999917	4381.59	-0.0288306	0.0653991	-0.440841	0.659328	0.980692	4381.59	-0.021308	0.0349906	-0.608963	0.542549	0.942731
LENG9|ENSG00000275183	19	54461796	54463711	protein_coding	LENG9	ENSG00000275183	64.1824	0.0843055	0.190947	0.441513	0.658842	0.998532	60.2218	0.384177	0.208066	1.84642	0.0648309	0.883768	52.5941	0.107781	0.23994	0.449201	0.653287	0.929795	52.5941	-0.322344	0.250785	-1.28534	0.198675	0.673694	52.5941	-0.212142	0.115908	-1.83027	0.0672101	0.515327	41.0871	-0.00742214	0.243699	-0.0304562	0.975703	0.999917	41.0871	0.251032	0.29787	0.842757	0.399364	0.972575	41.0871	0.109732	0.158975	0.690244	0.490041	0.928224
CDC42EP5|ENSG00000167617	19	54465026	54473264	protein_coding	CDC42EP5	ENSG00000167617	102.59	-0.103426	0.245203	-0.4218	0.673171	0.998532	NA	NA	NA	NA	NA	NA	49.3131	0.163361	0.305667	0.534441	0.593036	0.912123	49.3131	0.38281	0.313193	1.22228	0.2216	0.698096	49.3131	0.108252	0.147119	0.735815	0.461843	0.880901	NA	NA	NA	NA	NA	NA	NA	NA	NA	NA	NA	NA	NA	NA	NA	NA	NA	NA
NCR1|ENSG00000189430	19	54906150	54916140	protein_coding	NCR1	ENSG00000189430	NA	NA	NA	NA	NA	NA	NA	NA	NA	NA	NA	NA	25.109	-0.688666	0.91178	-0.755299	0.45007	0.857577	25.109	0.533168	0.897344	0.594163	0.552403	0.884117	25.109	0.593855	0.424762	1.39809	0.162086	0.677221	NA	NA	NA	NA	NA	NA	NA	NA	NA	NA	NA	NA	NA	NA	NA	NA	NA	NA
NLRP7|ENSG00000167634	19	54923509	54966312	protein_coding	NLRP7	ENSG00000167634	19.6405	-2.1672	1.35381	-1.60082	0.109418	0.998532	NA	NA	NA	NA	NA	NA	33.623	-1.66023	0.923921	-1.79694	0.0723444	0.484032	33.623	-0.0255928	0.917938	-0.0278807	0.977757	0.996639	33.623	0.761465	0.455244	1.67265	0.0943955	0.573365	NA	NA	NA	NA	NA	NA	NA	NA	NA	NA	NA	NA	NA	NA	NA	NA	NA	NA
NLRP2|ENSG00000022556	19	54953130	55001142	protein_coding	NLRP2	ENSG00000022556	NA	NA	NA	NA	NA	NA	NA	NA	NA	NA	NA	NA	33.5934	-1.56766	0.863987	-1.81444	0.0696094	0.476296	33.5934	-0.0212719	0.825634	-0.0257644	0.979445	0.996651	33.5934	0.732441	0.416882	1.75695	0.0789266	0.54069	NA	NA	NA	NA	NA	NA	NA	NA	NA	NA	NA	NA	NA	NA	NA	NA	NA	NA
AC011476.3|ENSG00000267265	19	55006193	55048086	antisense	AC011476.3	ENSG00000267265	59.2683	-1.56734	1.05214	-1.48968	0.136309	0.998532	25.5153	-1.00932	0.635916	-1.5872	0.112468	0.999326	108.44	-1.43502	0.804061	-1.78471	0.0743084	0.488863	108.44	0.272804	0.795812	0.3428	0.731749	0.943642	108.44	0.816869	0.386761	2.11208	0.0346797	0.394192	35.1656	0.094373	0.556454	0.169597	0.865327	0.999917	35.1656	0.512495	0.688628	0.744227	0.456739	0.97602	35.1656	0.175399	0.367026	0.477893	0.632726	0.961691
GP6|ENSG00000088053	19	55013705	55038264	protein_coding	GP6	ENSG00000088053	18.282	0.193639	0.30866	0.627354	0.530427	0.998532	NA	NA	NA	NA	NA	NA	31.6229	-0.234562	0.302698	-0.774907	0.438395	0.850897	31.6229	0.0159727	0.312005	0.0511938	0.959171	0.993048	31.6229	0.129164	0.148663	0.868837	0.384937	0.842854	NA	NA	NA	NA	NA	NA	NA	NA	NA	NA	NA	NA	NA	NA	NA	NA	NA	NA
RDH13|ENSG00000160439	19	55039108	55071291	protein_coding	RDH13	ENSG00000160439	406.575	-0.184003	0.0843195	-2.18221	0.0290942	0.85869	426.704	0.16408	0.0821596	1.99709	0.045815	0.78515	596.673	-0.0736042	0.0887824	-0.829041	0.407081	0.837274	596.673	-0.0340495	0.09247	-0.368222	0.712708	0.936945	596.673	0.0212556	0.043985	0.483247	0.62892	0.933263	474.453	0.0273234	0.0822724	0.332109	0.739807	0.999917	474.453	-0.178389	0.101071	-1.76499	0.0775654	0.849733	474.453	-0.0905536	0.0546714	-1.65633	0.0976559	0.677756
EPS8L1|ENSG00000131037	19	55072020	55087923	protein_coding	EPS8L1	ENSG00000131037	388.803	-0.388693	0.143441	-2.70977	0.00673291	0.636105	236.697	0.0671358	0.107963	0.621839	0.534048	0.999326	383.228	-0.126377	0.0947471	-1.33383	0.182258	0.670155	383.228	0.0997036	0.0982608	1.01468	0.310257	0.766308	383.228	0.11333	0.0463492	2.44514	0.0144797	0.260266	276.118	-0.0171703	0.100615	-0.170653	0.864497	0.999917	276.118	0.384819	0.123218	3.12307	0.00178975	0.263782	276.118	0.171735	0.0709289	2.42123	0.0154682	0.36453
PPP1R12C|ENSG00000125503	19	55090913	55117559	protein_coding	PPP1R12C	ENSG00000125503	908.08	-0.0599771	0.0610693	-0.982114	0.326044	0.998532	1124.04	0.117934	0.0562232	2.0976	0.0359404	0.718112	980.727	-0.0632751	0.0594321	-1.06466	0.287029	0.770815	980.727	0.0247327	0.061524	0.402001	0.687684	0.929744	980.727	0.0444782	0.0292488	1.52069	0.128338	0.628349	1127.81	-0.00656361	0.0589406	-0.11136	0.911331	0.999917	1127.81	0.0164925	0.072263	0.228229	0.819468	0.985992	1127.81	0.0107421	0.038402	0.279726	0.779687	0.975779
TNNT1|ENSG00000105048	19	55132794	55149354	protein_coding	TNNT1	ENSG00000105048	652.113	-0.160718	0.0619685	-2.59354	0.00949945	0.702029	14.1508	0.112378	0.452995	0.248079	0.804074	0.999326	788.497	-0.151148	0.065438	-2.30979	0.0209	0.296065	788.497	0.0128185	0.0677822	0.189113	0.850005	0.971212	788.497	0.0839015	0.0329323	2.5477	0.0108436	0.226249	NA	NA	NA	NA	NA	NA	NA	NA	NA	NA	NA	NA	NA	NA	NA	NA	NA	NA
TNNI3|ENSG00000129991	19	55151767	55157773	protein_coding	TNNI3	ENSG00000129991	94.7693	-0.202792	0.148345	-1.36703	0.171616	0.998532	NA	NA	NA	NA	NA	NA	139.113	-0.213973	0.149435	-1.43188	0.152178	0.628557	139.113	0.220478	0.15439	1.42806	0.153276	0.618	139.113	0.217498	0.0705482	3.08298	0.00204942	0.0841358	NA	NA	NA	NA	NA	NA	NA	NA	NA	NA	NA	NA	NA	NA	NA	NA	NA	NA
DNAAF3|ENSG00000167646	19	55158661	55166722	protein_coding	DNAAF3	ENSG00000167646	40.2087	-0.303426	0.207201	-1.46441	0.143083	0.998532	NA	NA	NA	NA	NA	NA	42.2029	0.020561	0.285441	0.0720326	0.942576	0.990474	42.2029	0.467732	0.291121	1.60666	0.10813	0.54254	42.2029	0.221602	0.137226	1.61487	0.10634	0.593776	NA	NA	NA	NA	NA	NA	NA	NA	NA	NA	NA	NA	NA	NA	NA	NA	NA	NA
SYT5|ENSG00000129990	19	55171199	55180441	protein_coding	SYT5	ENSG00000129990	30.6125	-0.456442	0.45753	-0.997622	0.318463	0.998532	2587.04	0.0585647	0.0487115	1.20228	0.229256	0.999326	47.7964	-0.677915	0.301195	-2.25075	0.0244015	0.316266	47.7964	0.453098	0.29141	1.55485	0.119983	0.562468	47.7964	0.560823	0.142549	3.93424	8.34619e-05	0.00820741	3061.45	0.0099435	0.04121	0.241289	0.809331	0.999917	3061.45	-0.025608	0.0507911	-0.504183	0.614132	0.977906	3061.45	-0.0165547	0.0270403	-0.612225	0.540389	0.942731
PTPRH|ENSG00000080031	19	55181248	55209506	protein_coding	PTPRH	ENSG00000080031	25.5918	-0.340796	0.258817	-1.31674	0.187925	0.998532	382.759	-0.101955	0.103536	-0.984723	0.32476	0.999326	28.8644	0.220935	0.377726	0.584909	0.558609	0.902981	28.8644	0.00859082	0.402485	0.0213445	0.982971	0.997621	28.8644	-0.108624	0.185071	-0.58693	0.557251	0.914051	327.462	0.0536586	0.100528	0.533766	0.593504	0.999917	327.462	-0.139117	0.1221	-1.13937	0.254549	0.942574	327.462	-0.0897163	0.0655699	-1.36825	0.171232	0.761551
AC010327.4|ENSG00000267649	19	55216660	55221616	lincRNA	AC010327.4	ENSG00000267649	NA	NA	NA	NA	NA	NA	26.1555	-0.302047	0.317539	-0.95121	0.341498	0.999326	NA	NA	NA	NA	NA	NA	NA	NA	NA	NA	NA	NA	NA	NA	NA	NA	NA	NA	30.9992	-0.390604	0.301166	-1.29697	0.19464	0.999917	30.9992	0.189409	0.370824	0.510779	0.609505	0.977906	30.9992	0.306698	0.198173	1.54762	0.121713	0.715934
TMEM86B|ENSG00000180089	19	55226639	55229264	protein_coding	TMEM86B	ENSG00000180089	18.6654	-0.255061	0.30246	-0.843287	0.399068	0.998532	35.0907	0.314243	0.286038	1.09861	0.27194	0.999326	NA	NA	NA	NA	NA	NA	NA	NA	NA	NA	NA	NA	NA	NA	NA	NA	NA	NA	46.532	0.00682471	0.242855	0.0281019	0.977581	0.999917	46.532	-0.0422516	0.300431	-0.140637	0.888157	0.988437	46.532	-0.0216168	0.158113	-0.136717	0.891254	0.987573
AC010327.5|ENSG00000276570	19	55227219	55230279	processed_transcript	AC010327.5	ENSG00000276570	NA	NA	NA	NA	NA	NA	19.1697	-0.341363	0.376533	-0.906594	0.364621	0.999326	NA	NA	NA	NA	NA	NA	NA	NA	NA	NA	NA	NA	NA	NA	NA	NA	NA	NA	22.9791	0.16592	0.340755	0.486919	0.626316	0.999917	22.9791	-0.160236	0.406246	-0.39443	0.693264	0.980959	22.9791	-0.16236	0.216318	-0.750565	0.452915	0.91656
PPP6R1|ENSG00000105063	19	55229780	55258995	protein_coding	PPP6R1	ENSG00000105063	1839.73	0.0111376	0.0412369	0.270088	0.787093	0.998532	1474.07	0.0979743	0.0473364	2.06975	0.0384759	0.728219	2147.94	-0.0685479	0.0445451	-1.53884	0.123842	0.583962	2147.94	-0.021414	0.0463699	-0.461809	0.644219	0.915049	2147.94	0.0249216	0.023113	1.07825	0.280923	0.784883	1624.99	0.0393366	0.0515785	0.762656	0.445669	0.999917	1624.99	-0.0178057	0.0634076	-0.280814	0.778853	0.985992	1624.99	-0.0303723	0.0337545	-0.899801	0.368226	0.880209
HSPBP1|ENSG00000133265	19	55262231	55280381	protein_coding	HSPBP1	ENSG00000133265	936.921	0.0441297	0.0519561	0.849366	0.395678	0.998532	595.029	-0.0146984	0.0741553	-0.198211	0.84288	0.999326	969.484	0.0726229	0.0633772	1.14588	0.251843	0.73863	969.484	-0.00180662	0.0660181	-0.0273655	0.978168	0.996639	969.484	-0.0381592	0.0313844	-1.21587	0.224036	0.743154	565.077	0.0299322	0.0693003	0.43192	0.665799	0.999917	565.077	0.0162747	0.0846337	0.192296	0.84751	0.985992	565.077	-0.0105828	0.0451236	-0.234529	0.814574	0.97984
BRSK1|ENSG00000160469	19	55282072	55312533	protein_coding	BRSK1	ENSG00000160469	678.643	0.0167176	0.0621983	0.268779	0.7881	0.998532	3365.04	-0.000486633	0.0392968	-0.0123835	0.99012	0.999326	811.792	0.0384511	0.0717439	0.535949	0.591994	0.911506	811.792	-0.0185056	0.0749918	-0.246769	0.805087	0.960178	811.792	-0.0287802	0.0352362	-0.816781	0.414054	0.857932	3418.75	-0.0602621	0.0351939	-1.71229	0.0868437	0.947037	3418.75	0.0434538	0.043278	1.00406	0.315349	0.956038	3418.75	0.0532023	0.023072	2.30593	0.0211147	0.414061
KMT5C|ENSG00000133247	19	55339853	55348120	protein_coding	KMT5C	ENSG00000133247	631.135	-0.0433718	0.062853	-0.690051	0.490162	0.998532	435.114	-0.0636045	0.0916582	-0.693931	0.487725	0.999326	661.377	-0.0901156	0.0803854	-1.12104	0.262269	0.747182	661.377	-0.167444	0.0835563	-2.00397	0.0450734	0.383294	661.377	-0.0360788	0.042116	-0.856653	0.391636	0.846842	389.964	-0.0213293	0.0798171	-0.267228	0.789294	0.999917	389.964	-0.00503025	0.0978604	-0.0514023	0.959005	0.996412	389.964	0.0102104	0.0519199	0.196657	0.844096	0.984359
COX6B2|ENSG00000160471	19	55349306	55354814	protein_coding	COX6B2	ENSG00000160471	60.533	0.218729	0.186345	1.17378	0.240483	0.998532	22.7653	0.063319	0.348584	0.181646	0.85586	0.999326	72.4279	-0.0660193	0.207127	-0.318739	0.749924	0.956142	72.4279	0.192958	0.212968	0.906039	0.364915	0.801581	72.4279	0.128551	0.0985284	1.30471	0.191992	0.709185	NA	NA	NA	NA	NA	NA	NA	NA	NA	NA	NA	NA	NA	NA	NA	NA	NA	NA
IL11|ENSG00000095752	19	55364389	55370463	protein_coding	IL11	ENSG00000095752	31.4079	-0.164065	0.240084	-0.683366	0.494376	0.998532	54.1141	0.239395	0.229428	1.04344	0.296744	0.999326	46.6853	-0.254358	0.243212	-1.04583	0.29564	0.777625	46.6853	-0.162551	0.256306	-0.634207	0.525946	0.873087	46.6853	0.0528765	0.120099	0.440273	0.659739	0.940502	42.8592	0.0184169	0.239242	0.0769805	0.938639	0.999917	42.8592	-0.25761	0.294547	-0.874596	0.381794	0.972198	42.8592	-0.118667	0.15655	-0.758015	0.448442	0.914271
TMEM238|ENSG00000233493	19	55379245	55384598	protein_coding	TMEM238	ENSG00000233493	35.0102	0.0818892	0.225625	0.362943	0.716647	0.998532	NA	NA	NA	NA	NA	NA	NA	NA	NA	NA	NA	NA	NA	NA	NA	NA	NA	NA	NA	NA	NA	NA	NA	NA	NA	NA	NA	NA	NA	NA	NA	NA	NA	NA	NA	NA	NA	NA	NA	NA	NA	NA
RPL28|ENSG00000108107	19	55385345	55403250	protein_coding	RPL28	ENSG00000108107	8668.27	-0.0528039	0.0320314	-1.6485	0.0992498	0.998532	2181.66	0.144121	0.0522676	2.75737	0.00582689	0.290584	11233.6	-0.0411715	0.0318895	-1.29107	0.196681	0.685011	11233.6	-0.0242319	0.0333194	-0.727261	0.467066	0.84743	11233.6	0.00930648	0.0172763	0.538685	0.590104	0.923315	2486.97	0.0331104	0.0452075	0.732409	0.463919	0.999917	2486.97	0.0364845	0.0557942	0.653912	0.513168	0.977906	2486.97	-0.00405883	0.0301448	-0.134645	0.892893	0.987573
UBE2S|ENSG00000108106	19	55399745	55407777	protein_coding	UBE2S	ENSG00000108106	3340.39	-0.0339454	0.0426458	-0.795984	0.426041	0.998532	791.58	0.0965795	0.0616545	1.56646	0.11724	0.999326	2738.03	-0.00228807	0.0545791	-0.0419221	0.966561	0.995187	2738.03	0.0168398	0.0569543	0.295673	0.76748	0.952885	2738.03	0.00935375	0.0275129	0.339977	0.733874	0.958592	596.061	-0.0397595	0.0644377	-0.617022	0.53722	0.999917	596.061	0.0143693	0.0784975	0.183054	0.854756	0.985992	596.061	0.0288943	0.0418628	0.690213	0.49006	0.928224
SHISA7|ENSG00000187902	19	55428740	55442863	protein_coding	SHISA7	ENSG00000187902	45.3822	-0.253783	0.221168	-1.14747	0.251189	0.998532	1484.27	0.0793341	0.0530469	1.49555	0.134772	0.999326	47.3323	-0.225198	0.251145	-0.896684	0.369887	0.818376	47.3323	0.200855	0.254628	0.788815	0.43022	0.834691	47.3323	0.213108	0.119087	1.78952	0.0735316	0.528045	1507.28	0.00433513	0.0532119	0.0814691	0.935069	0.999917	1507.28	0.0474769	0.0655398	0.724398	0.468822	0.97602	1507.28	0.017264	0.0350674	0.49231	0.622501	0.958968
ISOC2|ENSG00000063241	19	55452985	55462343	protein_coding	ISOC2	ENSG00000063241	644.821	0.0241841	0.0660949	0.3659	0.714439	0.998532	124.501	-0.0607578	0.170255	-0.356864	0.721193	0.999326	905.129	0.0577142	0.0616336	0.936409	0.349063	0.807247	905.129	-0.00273836	0.06428	-0.0426004	0.96602	0.994944	905.129	-0.0309721	0.0304886	-1.01586	0.309697	0.807882	141.918	-0.173965	0.140436	-1.23875	0.215438	0.999917	141.918	-0.0262185	0.170735	-0.153562	0.877955	0.986094	141.918	0.0888948	0.0920705	0.965508	0.334291	0.868115
ZNF628|ENSG00000197483	19	55476332	55484487	protein_coding	ZNF628	ENSG00000197483	249.231	-0.072189	0.0882666	-0.817852	0.413442	0.998532	183.629	0.183186	0.122025	1.50122	0.1333	0.999326	189.466	-0.0193904	0.121982	-0.158961	0.873699	0.982006	189.466	-0.159465	0.127658	-1.24916	0.211607	0.687038	189.466	-0.0674801	0.0609311	-1.10748	0.268086	0.775908	121.723	-0.405076	0.18212	-2.22423	0.0261327	0.776908	121.723	-0.31185	0.219818	-1.41868	0.155994	0.915299	121.723	0.0989945	0.128006	0.773361	0.439309	0.911896
NAT14|ENSG00000090971	19	55485004	55487568	protein_coding	NAT14	ENSG00000090971	473.509	-0.0653006	0.0656292	-0.994992	0.31974	0.998532	529.114	-0.0331369	0.0736887	-0.449688	0.652936	0.999326	506.911	0.136881	0.075014	1.82474	0.0680398	0.47165	506.911	0.0968385	0.0776823	1.2466	0.212545	0.687935	506.911	-0.0227844	0.0382656	-0.595429	0.551557	0.912355	528.267	-0.00683853	0.0770995	-0.0886975	0.929322	0.999917	528.267	-0.0518224	0.0950163	-0.545405	0.585475	0.977906	528.267	-0.0178945	0.0504091	-0.354986	0.7226	0.969425
SSC5D|ENSG00000179954	19	55488404	55519098	protein_coding	SSC5D	ENSG00000179954	68.3096	-0.158483	0.166357	-0.952669	0.340758	0.998532	56.1658	0.375438	0.219675	1.70906	0.0874395	0.963146	66.3914	-0.22306	0.26292	-0.848396	0.396217	0.832993	66.3914	-0.141311	0.269225	-0.524882	0.599666	0.901833	66.3914	0.0432787	0.127428	0.339632	0.734134	0.958592	46.6673	0.0218775	0.242665	0.0901552	0.928164	0.999917	46.6673	-0.457427	0.293224	-1.55999	0.118762	0.884074	46.6673	-0.206661	0.15933	-1.29706	0.194609	0.785991
SBK2|ENSG00000187550	19	55529733	55537089	protein_coding	SBK2	ENSG00000187550	63.9853	0.0909002	0.189668	0.479261	0.631753	0.998532	NA	NA	NA	NA	NA	NA	46.6488	-0.11736	0.252004	-0.465707	0.641425	0.927126	46.6488	-0.305692	0.260451	-1.1737	0.240514	0.715708	46.6488	-0.088173	0.122871	-0.717607	0.473	0.886176	NA	NA	NA	NA	NA	NA	NA	NA	NA	NA	NA	NA	NA	NA	NA	NA	NA	NA
SBK3|ENSG00000231274	19	55540656	55545543	protein_coding	SBK3	ENSG00000231274	25.787	-0.0269334	0.278586	-0.0966788	0.922981	0.998532	NA	NA	NA	NA	NA	NA	37.1271	0.0726142	0.294284	0.246749	0.805103	0.967978	37.1271	0.24696	0.302713	0.815824	0.414601	0.827156	37.1271	0.0876049	0.141392	0.619588	0.535529	0.906994	NA	NA	NA	NA	NA	NA	NA	NA	NA	NA	NA	NA	NA	NA	NA	NA	NA	NA
ZNF579|ENSG00000218891	19	55576770	55580845	protein_coding	ZNF579	ENSG00000218891	561.763	-0.0360603	0.0635113	-0.567777	0.570187	0.998532	689.68	0.111962	0.0715613	1.56456	0.117685	0.999326	211.089	0.042718	0.11862	0.360124	0.718755	0.948071	211.089	0.00629409	0.124169	0.0506898	0.959573	0.993159	211.089	-0.0190665	0.0578313	-0.329692	0.741633	0.959699	231.786	0.126296	0.125984	1.00247	0.316115	0.999917	231.786	0.11741	0.156143	0.75194	0.452087	0.97602	231.786	-0.023911	0.0843938	-0.283327	0.776926	0.975779
FIZ1|ENSG00000179943	19	55591371	55601970	protein_coding	FIZ1	ENSG00000179943	326.128	-0.0256828	0.086788	-0.295926	0.767287	0.998532	316.544	0.0329816	0.10555	0.312474	0.754681	0.999326	296.078	0.0295186	0.105108	0.280842	0.778832	0.960913	296.078	-0.0516519	0.109371	-0.472262	0.63674	0.912552	296.078	-0.0402041	0.0509147	-0.789637	0.42974	0.86487	272.369	0.0223227	0.0941236	0.237164	0.81253	0.999917	272.369	0.118421	0.115266	1.02738	0.304243	0.953199	272.369	0.0366037	0.0618985	0.59135	0.554286	0.943723
ZNF524|ENSG00000171443	19	55600022	55603138	protein_coding	ZNF524	ENSG00000171443	55.0236	0.180702	0.1824	0.990692	0.321836	0.998532	32.5421	-0.273817	0.298004	-0.918834	0.358182	0.999326	50.0932	-0.166012	0.284719	-0.583073	0.559844	0.902981	50.0932	-0.482671	0.295257	-1.63475	0.102102	0.532597	50.0932	-0.152356	0.140553	-1.08398	0.278375	0.782915	29.5236	0.105397	0.291986	0.360966	0.718125	0.999917	29.5236	0.331043	0.354906	0.932764	0.350942	0.964988	29.5236	0.0779187	0.188848	0.4126	0.6799	0.964746
ZNF865|ENSG00000261221	19	55605405	55617269	protein_coding	ZNF865	ENSG00000261221	564.779	-0.113063	0.0644916	-1.75315	0.0795764	0.99115	533.052	0.0931876	0.0748971	1.24421	0.213423	0.999326	265.173	-0.0360216	0.105947	-0.339995	0.73386	0.952353	265.173	-0.081054	0.109608	-0.739488	0.459611	0.845492	265.173	-0.0214053	0.0519318	-0.412181	0.680207	0.947106	256.32	-0.122362	0.123585	-0.990102	0.322125	0.999917	256.32	0.0887106	0.151233	0.586584	0.557483	0.977906	256.32	0.107821	0.0803986	1.34108	0.179894	0.773834
ZNF784|ENSG00000179922	19	55620742	55624601	protein_coding	ZNF784	ENSG00000179922	103.462	0.0826869	0.130812	0.632103	0.527319	0.998532	118.677	0.0427021	0.167595	0.254794	0.798882	0.999326	128.541	-0.138028	0.153966	-0.896484	0.369994	0.818376	128.541	-0.0104054	0.157278	-0.0661591	0.947251	0.99037	128.541	0.0645483	0.0741372	0.870659	0.38394	0.842566	92.4798	0.00215597	0.155038	0.0139061	0.988905	0.999917	92.4798	0.100778	0.191001	0.52763	0.597756	0.977906	92.4798	0.0409099	0.101081	0.404726	0.685679	0.964895
ZNF580|ENSG00000213015	19	55635016	55643469	protein_coding	ZNF580	ENSG00000213015	291.146	0.0717689	0.08487	0.845633	0.397757	0.998532	351.387	0.0505622	0.0876007	0.57719	0.563811	0.999326	240.863	-0.131081	0.11211	-1.16922	0.242316	0.730172	240.863	-0.212419	0.116463	-1.82392	0.0681646	0.454248	240.863	-0.03559	0.0572166	-0.622022	0.533927	0.906444	262.813	-0.0191539	0.115991	-0.165132	0.86884	0.999917	262.813	0.0836531	0.142586	0.586686	0.557415	0.977906	262.813	0.0462092	0.0756275	0.61101	0.541193	0.942731
ZNF581|ENSG00000171425	19	55635459	55645622	protein_coding	ZNF581	ENSG00000171425	1065.48	-0.119218	0.0464236	-2.56806	0.010227	0.715182	171.132	0.0775434	0.119842	0.647045	0.517603	0.999326	1271.82	0.0158603	0.0511198	0.310258	0.756365	0.956859	1271.82	0.0935063	0.0529836	1.76482	0.0775947	0.481982	1271.82	0.0373589	0.0260035	1.43669	0.150806	0.661668	167.754	0.0337235	0.12109	0.278499	0.780629	0.999917	167.754	0.117496	0.149061	0.788242	0.430555	0.97602	167.754	0.0289925	0.0794103	0.365098	0.715038	0.967984
CCDC106|ENSG00000173581	19	55641062	55653161	protein_coding	CCDC106	ENSG00000173581	230.272	-0.0268461	0.0931552	-0.288187	0.773204	0.998532	325.229	0.0126244	0.0998528	0.12643	0.899392	0.999326	222.483	0.0164761	0.126777	0.129962	0.896597	0.983225	222.483	0.150486	0.130664	1.1517	0.249444	0.721116	222.483	0.0657854	0.0612785	1.07355	0.283025	0.786496	345.32	-0.222056	0.0858029	-2.58798	0.00965408	0.552454	345.32	0.102412	0.103828	0.98636	0.323956	0.956056	345.32	0.171051	0.0562029	3.04345	0.00233882	0.152801
U2AF2|ENSG00000063244	19	55654146	55674715	protein_coding	U2AF2	ENSG00000063244	3863.6	-0.0420336	0.0330768	-1.27079	0.203805	0.998532	1386.21	0.0274534	0.0565255	0.485681	0.627193	0.999326	4705.26	-0.0630909	0.0345386	-1.82668	0.0677484	0.471131	4705.26	-0.0609346	0.036011	-1.69211	0.0906248	0.508985	4705.26	0.0026719	0.0195191	0.136886	0.891121	0.989653	1734.82	0.00684244	0.0460872	0.148467	0.881974	0.999917	1734.82	0.0479323	0.0565766	0.847211	0.396878	0.972575	1734.82	0.0160217	0.0304416	0.52631	0.598673	0.95509
AC008735.1|ENSG00000267096	19	55670632	55672069	sense_intronic	AC008735.1	ENSG00000267096	20.3312	0.0537314	0.316479	0.169779	0.865184	0.998532	NA	NA	NA	NA	NA	NA	24.7392	-0.496115	0.406005	-1.22194	0.221729	0.710423	24.7392	-0.139812	0.410069	-0.340949	0.733142	0.944117	24.7392	0.185098	0.190427	0.972015	0.331043	0.816837	NA	NA	NA	NA	NA	NA	NA	NA	NA	NA	NA	NA	NA	NA	NA	NA	NA	NA
EPN1|ENSG00000063245	19	55675226	55709858	protein_coding	EPN1	ENSG00000063245	2928.08	-0.0255626	0.036845	-0.693788	0.487815	0.998532	2029.1	0.101009	0.0477472	2.1155	0.0343872	0.709721	2740.15	0.0101608	0.0474253	0.214248	0.830353	0.97369	2740.15	0.00493265	0.0493654	0.0999212	0.920407	0.984993	2740.15	-0.00282623	0.0239591	-0.117961	0.906099	0.991388	1871.16	-0.0537012	0.0531199	-1.01094	0.312043	0.999917	1871.16	-0.0167569	0.0652534	-0.256798	0.797335	0.985992	1871.16	0.0240586	0.0351332	0.684783	0.493481	0.929457
LINC01864|ENSG00000267522	19	56066684	56078801	lincRNA	LINC01864	ENSG00000267522	NA	NA	NA	NA	NA	NA	16.4579	-0.293878	0.387303	-0.75878	0.447984	0.999326	NA	NA	NA	NA	NA	NA	NA	NA	NA	NA	NA	NA	NA	NA	NA	NA	NA	NA	NA	NA	NA	NA	NA	NA	NA	NA	NA	NA	NA	NA	NA	NA	NA	NA	NA	NA
ZNF787|ENSG00000142409	19	56087366	56121280	protein_coding	ZNF787	ENSG00000142409	1140.83	-0.0268069	0.0476081	-0.563076	0.573383	0.998532	433.263	0.122779	0.0788881	1.55637	0.119621	0.999326	782.025	0.0108665	0.0758199	0.143319	0.886038	0.982439	782.025	-0.0282851	0.078814	-0.358884	0.719682	0.939234	782.025	-0.019409	0.037147	-0.522492	0.601328	0.926242	254.968	0.0129434	0.111582	0.116	0.907653	0.999917	254.968	-0.225274	0.13573	-1.65972	0.0969705	0.859613	254.968	-0.10372	0.0736806	-1.40769	0.159222	0.747836
ZNF444|ENSG00000167685	19	56132599	56160893	protein_coding	ZNF444	ENSG00000167685	819.875	-0.028347	0.0551326	-0.51416	0.60714	0.998532	503.797	-0.0185898	0.0810231	-0.229438	0.818529	0.999326	661.253	-0.00594659	0.0756412	-0.0786157	0.937338	0.990203	661.253	0.0433455	0.0783921	0.552932	0.58031	0.895573	661.253	0.0242601	0.0369449	0.656658	0.511401	0.89839	360.363	-0.15821	0.0949558	-1.66614	0.0956847	0.955699	360.363	-0.059183	0.115874	-0.510753	0.609524	0.977906	360.363	0.0664307	0.0633421	1.04876	0.294288	0.852348
AC024580.1|ENSG00000279794	19	56149817	56150490	TEC	AC024580.1	ENSG00000279794	25.1708	0.383673	0.267143	1.43621	0.150944	0.998532	16.3654	-0.0147271	0.393439	-0.0374316	0.970141	0.999326	43.8982	-0.0248253	0.274046	-0.0905882	0.92782	0.989292	43.8982	0.227644	0.280021	0.812953	0.416245	0.827888	43.8982	0.125118	0.128128	0.976507	0.328813	0.816129	NA	NA	NA	NA	NA	NA	NA	NA	NA	NA	NA	NA	NA	NA	NA	NA	NA	NA
ZSCAN5A|ENSG00000131848	19	56219670	56368383	protein_coding	ZSCAN5A	ENSG00000131848	95.5574	0.00870195	0.136979	0.0635274	0.949347	0.998532	112.327	-0.106084	0.152965	-0.693518	0.487985	0.999326	149.987	0.127428	0.150554	0.846392	0.397334	0.833217	149.987	0.380522	0.156695	2.42842	0.0151648	0.232133	149.987	0.117425	0.076741	1.53014	0.125981	0.623317	142.288	0.00485299	0.152163	0.0318933	0.974557	0.999917	142.288	-0.165345	0.186568	-0.886246	0.375485	0.97003	142.288	-0.0714721	0.0996952	-0.716906	0.473432	0.924916
AC006116.9|ENSG00000267606	19	56354493	56368053	lincRNA	AC006116.9	ENSG00000267606	NA	NA	NA	NA	NA	NA	NA	NA	NA	NA	NA	NA	28.9072	0.529373	0.325748	1.6251	0.104141	0.552635	28.9072	0.0638857	0.348855	0.18313	0.854696	0.971759	28.9072	-0.252302	0.159178	-1.58503	0.112959	0.602672	NA	NA	NA	NA	NA	NA	NA	NA	NA	NA	NA	NA	NA	NA	NA	NA	NA	NA
ZNF542P|ENSG00000240225	19	56368099	56379828	transcribed_unprocessed_pseudogene	ZNF542P	ENSG00000240225	419.607	0.0806912	0.0783807	1.02948	0.303255	0.998532	483.047	-0.010651	0.0757471	-0.140612	0.888176	0.999326	849.864	0.0358694	0.0742036	0.483392	0.628818	0.923414	849.864	0.0411813	0.077452	0.531701	0.594933	0.90072	849.864	0.00120181	0.0366217	0.0328168	0.973821	0.997771	711.136	-0.0189194	0.0776743	-0.243573	0.807562	0.999917	711.136	-0.0264285	0.0956355	-0.276346	0.782282	0.985992	711.136	2.13267e-05	0.0509052	0.000418949	0.999666	0.999981
ZNF582|ENSG00000018869	19	56375846	56393545	protein_coding	ZNF582	ENSG00000018869	53.1947	-0.103602	0.191086	-0.542175	0.587698	0.998532	97.7418	-0.0810912	0.183125	-0.442819	0.657897	0.999326	91.7645	0.231746	0.176219	1.3151	0.188476	0.677848	91.7645	0.124534	0.186314	0.66841	0.503872	0.862954	91.7645	-0.061271	0.0864936	-0.708387	0.478705	0.888101	122.871	-0.131218	0.138602	-0.946729	0.343777	0.999917	122.871	-0.122757	0.16915	-0.725731	0.468004	0.97602	122.871	0.0244148	0.0918767	0.265734	0.790444	0.975961
ZNF582-AS1|ENSG00000267454	19	56393656	56399172	lincRNA	ZNF582-AS1	ENSG00000267454	31.318	-0.121797	0.243057	-0.501106	0.616297	0.998532	39.6637	-0.240551	0.277189	-0.867825	0.38549	0.999326	43.1978	0.142349	0.27643	0.514956	0.606584	0.916788	43.1978	0.290981	0.289294	1.00583	0.314497	0.769812	43.1978	0.0674993	0.135284	0.498946	0.617817	0.930565	48.0243	0.354638	0.245701	1.44337	0.148916	0.996748	48.0243	0.492654	0.301539	1.6338	0.102301	0.862091	48.0243	-0.00346388	0.170356	-0.0203332	0.983778	0.998342
ZNF583|ENSG00000198440	19	56397966	56436035	protein_coding	ZNF583	ENSG00000198440	36.8071	0.445124	0.253941	1.75287	0.0796249	0.99115	401.449	-0.0737102	0.0889945	-0.828256	0.407525	0.999326	69.1327	0.0668284	0.217565	0.307166	0.758717	0.957558	69.1327	-0.0416623	0.226575	-0.183878	0.854109	0.971726	69.1327	-0.0548726	0.103662	-0.529344	0.596567	0.925886	641.48	0.0205595	0.0621906	0.330589	0.740955	0.999917	641.48	0.0833675	0.0760585	1.0961	0.273036	0.946107	641.48	0.0230358	0.0412273	0.558752	0.576331	0.948817
ZNF667|ENSG00000198046	19	56439325	56478065	protein_coding	ZNF667	ENSG00000198046	306.7	-0.0227103	0.0839483	-0.270528	0.786754	0.998532	200.611	-0.0126658	0.116958	-0.108293	0.913763	0.999326	520.817	0.0646261	0.0801524	0.80629	0.420076	0.844155	520.817	-0.0362031	0.083779	-0.432126	0.66565	0.921224	520.817	-0.0507439	0.0390838	-1.29834	0.194172	0.710954	284.053	0.0269499	0.11821	0.227984	0.819658	0.999917	284.053	0.0853944	0.145236	0.587969	0.556553	0.977906	284.053	0.0204553	0.0773763	0.264362	0.791501	0.975961
ZNF667-AS1|ENSG00000166770	19	56477250	56500666	lincRNA	ZNF667-AS1	ENSG00000166770	155.15	0.0238962	0.109354	0.218521	0.827023	0.998532	219.504	-0.0451185	0.114834	-0.392901	0.694393	0.999326	247.857	-0.208228	0.123252	-1.68945	0.0911334	0.526267	247.857	0.0697167	0.127558	0.54655	0.584688	0.896469	247.857	0.140107	0.0597452	2.34507	0.0190233	0.296074	304.807	0.0637183	0.0975613	0.65311	0.513685	0.999917	304.807	0.101531	0.119836	0.847254	0.396853	0.972575	304.807	0.00504928	0.0646178	0.0781407	0.937716	0.992141
ZNF471|ENSG00000196263	19	56507843	56530221	protein_coding	ZNF471	ENSG00000196263	34.5893	0.0785643	0.239068	0.328627	0.742438	0.998532	409.447	-0.18545	0.0866565	-2.14006	0.0323499	0.695057	62.5957	0.0452143	0.209599	0.215718	0.829208	0.97369	62.5957	0.00727136	0.216811	0.0335378	0.973246	0.996155	62.5957	-0.0195454	0.0996966	-0.196049	0.844572	0.983969	488.148	0.0482306	0.0796607	0.605451	0.54488	0.999917	488.148	0.0316501	0.0983843	0.321699	0.747681	0.985992	488.148	-0.0149264	0.0522711	-0.285558	0.775217	0.975779
ZFP28|ENSG00000196867	19	56538948	56556810	protein_coding	ZFP28	ENSG00000196867	232.876	0.00590444	0.102194	0.0577766	0.953927	0.998532	632.299	-0.155174	0.0726499	-2.13592	0.0326862	0.695856	414.278	0.019265	0.0924068	0.20848	0.834854	0.974495	414.278	0.0591695	0.0966764	0.612036	0.540514	0.878383	414.278	0.0189703	0.0451278	0.420368	0.674217	0.945926	807.373	0.0205253	0.059855	0.342917	0.731661	0.999917	807.373	0.00390458	0.0735653	0.0530764	0.957671	0.996292	807.373	-0.0104541	0.0390607	-0.267637	0.788979	0.975818
AC005498.3|ENSG00000269696	19	56545566	56567411	antisense	AC005498.3	ENSG00000269696	14.593	0.322582	0.373638	0.863353	0.387944	0.998532	43.3113	0.188955	0.262596	0.719564	0.471793	0.999326	NA	NA	NA	NA	NA	NA	NA	NA	NA	NA	NA	NA	NA	NA	NA	NA	NA	NA	61.8835	0.0301844	0.207126	0.14573	0.884135	0.999917	61.8835	0.301618	0.25637	1.17649	0.239397	0.934935	61.8835	0.106972	0.136908	0.781344	0.4346	0.910124
ZNF470|ENSG00000197016	19	56567511	56588911	protein_coding	ZNF470	ENSG00000197016	287.655	-0.00318389	0.104077	-0.0305917	0.975595	0.998532	478.288	-0.0594104	0.0800527	-0.742141	0.458002	0.999326	510.481	-0.13466	0.081528	-1.65171	0.0985947	0.543911	510.481	0.126332	0.0835776	1.51155	0.130649	0.580745	510.481	0.130559	0.0393073	3.3215	0.000895363	0.0479246	729.005	0.0133035	0.0643984	0.206582	0.836336	0.999917	729.005	-0.0230869	0.0789938	-0.292262	0.770087	0.985992	729.005	-0.0174035	0.0419977	-0.414391	0.678588	0.964746
ZNF71|ENSG00000197951	19	56595264	56626481	protein_coding	ZNF71	ENSG00000197951	403.684	-0.0178349	0.0690387	-0.258332	0.796151	0.998532	1362.19	0.0118863	0.0565156	0.21032	0.833418	0.999326	596.033	0.0404487	0.0835993	0.483841	0.628499	0.92327	596.033	0.200117	0.0872915	2.29252	0.0218759	0.277993	596.033	0.0760106	0.0430805	1.76439	0.077667	0.537944	1629.57	-0.0101648	0.0513596	-0.197914	0.843112	0.999917	1629.57	0.0747389	0.063024	1.18588	0.23567	0.934935	1629.57	0.0370662	0.0339347	1.09228	0.27471	0.837984
SMIM17|ENSG00000268182	19	56643145	56655766	protein_coding	SMIM17	ENSG00000268182	NA	NA	NA	NA	NA	NA	67.8218	-0.0419898	0.197886	-0.212191	0.831958	0.999326	NA	NA	NA	NA	NA	NA	NA	NA	NA	NA	NA	NA	NA	NA	NA	NA	NA	NA	87.4388	0.044291	0.176877	0.250406	0.802273	0.999917	87.4388	-0.0702689	0.215215	-0.326505	0.744042	0.985992	87.4388	-0.0552263	0.114462	-0.482485	0.629461	0.960723
ZNF264|ENSG00000083844	19	57191500	57222846	protein_coding	ZNF264	ENSG00000083844	993.722	-0.00756464	0.0498686	-0.151691	0.87943	0.998532	1957.23	-0.0597732	0.0434948	-1.37426	0.169361	0.999326	1639.03	0.092607	0.0472805	1.95867	0.0501512	0.420414	1639.03	0.0119822	0.0493031	0.243031	0.807981	0.960649	1639.03	-0.0416922	0.0243768	-1.71032	0.0872061	0.560648	2701.48	-0.0337745	0.0345254	-0.978249	0.327951	0.999917	2701.48	0.00697646	0.0423187	0.164855	0.869058	0.985992	2701.48	0.022518	0.0226254	0.995256	0.319612	0.86207
AURKC|ENSG00000105146	19	57230802	57235548	protein_coding	AURKC	ENSG00000105146	177.793	-0.137624	0.113962	-1.20763	0.227188	0.998532	36.8715	-0.684467	0.265355	-2.57944	0.00989593	0.385306	278.733	-0.241037	0.114521	-2.10474	0.0353138	0.366985	278.733	-0.178296	0.119067	-1.49744	0.134279	0.58885	278.733	0.0379996	0.0601967	0.631256	0.527873	0.905455	61.8864	-0.316134	0.362852	-0.871246	0.38362	0.999917	61.8864	0.179731	0.443468	0.405285	0.685268	0.980692	61.8864	0.258182	0.189074	1.3655	0.172094	0.762382
ZNF805|ENSG00000204524	19	57240685	57255135	protein_coding	ZNF805	ENSG00000204524	304.557	-0.0477308	0.0773435	-0.617128	0.53715	0.998532	321.53	0.0162546	0.0933782	0.174072	0.861809	0.999326	477.555	0.0329649	0.0821416	0.401318	0.688186	0.939496	477.555	-0.00515982	0.0855767	-0.0602947	0.951921	0.991205	477.555	-0.0194498	0.0400008	-0.486235	0.626801	0.933263	406.01	-0.011832	0.0895025	-0.132198	0.894828	0.999917	406.01	-0.0513644	0.109826	-0.46769	0.640006	0.980136	406.01	-0.0144926	0.0585507	-0.247522	0.804504	0.977542
AC005261.3|ENSG00000268713	19	57261354	57262738	lincRNA	AC005261.3	ENSG00000268713	70.1534	0.128698	0.157867	0.815232	0.41494	0.998532	75.9136	0.00746019	0.180391	0.0413557	0.967012	0.999326	112.742	-0.0461419	0.165518	-0.278772	0.78042	0.96108	112.742	-0.0891148	0.17122	-0.520469	0.602736	0.902138	112.742	-0.0203379	0.0794806	-0.255885	0.79804	0.975081	110.233	0.292424	0.174863	1.6723	0.0944648	0.955002	110.233	0.18757	0.215351	0.870994	0.383757	0.972198	110.233	-0.091943	0.119037	-0.772392	0.439882	0.911896
ZNF460|ENSG00000197714	19	57280051	57293569	protein_coding	ZNF460	ENSG00000197714	1334.83	0.0463348	0.0465269	0.99587	0.319314	0.998532	1762.52	0.0191316	0.0442747	0.432112	0.66566	0.999326	2299.1	-0.00910486	0.0488427	-0.186412	0.852122	0.977667	2299.1	0.010698	0.0510296	0.209643	0.833947	0.966524	2299.1	0.00987878	0.0245937	0.401679	0.68792	0.948353	2311.15	-0.00558054	0.0393154	-0.141943	0.887125	0.999917	2311.15	0.0285865	0.0481223	0.59404	0.552485	0.977906	2311.15	0.0152562	0.025724	0.593072	0.553133	0.943723
AC005261.1|ENSG00000268205	19	57304305	57308562	lincRNA	AC005261.1	ENSG00000268205	713.208	0.0180741	0.0610089	0.296253	0.767037	0.998532	1136.54	0.00550356	0.0580948	0.094734	0.924526	0.999326	1411.29	-0.0836411	0.0555564	-1.50552	0.132191	0.598468	1411.29	-0.0335445	0.0579022	-0.579331	0.562366	0.888468	1411.29	0.0268003	0.0284662	0.941477	0.34646	0.825923	1599.78	-0.0587799	0.0504406	-1.16533	0.243886	0.999917	1599.78	-0.0354131	0.0619065	-0.572042	0.567294	0.977906	1599.78	0.0193709	0.0337904	0.573265	0.566465	0.945597
ZNF543|ENSG00000178229	19	57320509	57330776	protein_coding	ZNF543	ENSG00000178229	251.444	-0.101261	0.0948381	-1.06772	0.285647	0.998532	529.288	-0.0221314	0.0751535	-0.294482	0.76839	0.999326	410.626	-0.0147678	0.0879917	-0.167832	0.866716	0.980461	410.626	0.127347	0.0908613	1.40155	0.161049	0.629094	410.626	0.0696904	0.0426815	1.6328	0.102511	0.587776	725.596	-0.0226632	0.0641668	-0.353192	0.723945	0.999917	725.596	-0.0327669	0.0785469	-0.417164	0.676559	0.980692	725.596	-0.000757915	0.0419352	-0.0180735	0.98558	0.999222
ZNF304|ENSG00000131845	19	57351307	57359898	protein_coding	ZNF304	ENSG00000131845	343.654	-0.0159171	0.0774247	-0.205581	0.837118	0.998532	377.998	-0.0715155	0.0872829	-0.819353	0.412585	0.999326	555.247	0.0321607	0.0884228	0.363715	0.716071	0.947252	555.247	0.0575213	0.0918978	0.625927	0.531363	0.874863	555.247	0.011731	0.0432684	0.271121	0.786298	0.971675	524.187	0.0839485	0.0822557	1.02058	0.307453	0.999917	524.187	-0.0752805	0.101568	-0.741184	0.458582	0.97602	524.187	-0.0802067	0.0536579	-1.49478	0.134972	0.724369
ZNF547|ENSG00000152433	19	57363477	57379565	protein_coding	ZNF547	ENSG00000152433	16.4413	-0.00802289	0.339297	-0.0236457	0.981135	0.998532	64.3943	-0.335303	0.195452	-1.71553	0.0862484	0.963146	26.0009	-0.134675	0.331382	-0.406403	0.684446	0.939005	26.0009	-0.0408169	0.34781	-0.117354	0.90658	0.983673	26.0009	0.0499232	0.156934	0.318116	0.750397	0.960569	99.5442	-0.176809	0.196401	-0.900245	0.36799	0.999917	99.5442	-0.1897	0.237784	-0.797782	0.424997	0.97602	99.5442	0.0202653	0.130042	0.155837	0.876162	0.987573
TRAPPC2B|ENSG00000256060	19	57363511	57365353	protein_coding	TRAPPC2B	ENSG00000256060	26.4964	-0.140726	0.271444	-0.518436	0.604154	0.998532	44.8726	0.110322	0.244388	0.451422	0.651685	0.999326	43.0284	-0.0447451	0.273699	-0.163483	0.870138	0.980987	43.0284	-0.191558	0.284575	-0.673136	0.500861	0.861385	43.0284	-0.0702584	0.1325	-0.530254	0.595936	0.925376	63.6093	-0.0652263	0.22299	-0.292508	0.769899	0.999917	63.6093	-0.506192	0.272427	-1.85809	0.0631569	0.820226	63.6093	-0.177545	0.151261	-1.17376	0.240491	0.8234
ZNF548|ENSG00000188785	19	57389850	57402992	protein_coding	ZNF548	ENSG00000188785	170.687	0.190328	0.102184	1.86261	0.0625176	0.963118	430.979	0.0167159	0.085567	0.195354	0.845116	0.999326	299.127	0.0833881	0.111286	0.749317	0.453666	0.859514	299.127	0.109989	0.117068	0.939529	0.347459	0.791236	299.127	0.0101678	0.0548739	0.185294	0.852998	0.985204	625.348	0.0754782	0.0760011	0.99312	0.320652	0.999917	625.348	-0.0943713	0.0931157	-1.01348	0.310829	0.95557	625.348	-0.0832722	0.0494782	-1.68301	0.0923736	0.670713
AC003002.3|ENSG00000269533	19	57389884	57419994	protein_coding	AC003002.3	ENSG00000269533	NA	NA	NA	NA	NA	NA	15.0042	-0.374289	0.428535	-0.873415	0.382437	0.999326	NA	NA	NA	NA	NA	NA	NA	NA	NA	NA	NA	NA	NA	NA	NA	NA	NA	NA	NA	NA	NA	NA	NA	NA	NA	NA	NA	NA	NA	NA	NA	NA	NA	NA	NA	NA
ZNF17|ENSG00000186272	19	57411163	57421939	protein_coding	ZNF17	ENSG00000186272	105.58	0.111793	0.154043	0.725727	0.468006	0.998532	261.872	-0.0444915	0.106553	-0.417553	0.676274	0.999326	189.172	0.172137	0.121715	1.41427	0.157284	0.633857	189.172	-0.0974311	0.127095	-0.766603	0.443318	0.840732	189.172	-0.135844	0.0587807	-2.31104	0.0208309	0.31115	376.862	0.0132432	0.0981903	0.134873	0.892712	0.999917	376.862	-0.0464239	0.120438	-0.385459	0.699897	0.982644	376.862	-0.0271888	0.063967	-0.425045	0.670804	0.964746
ZNF749|ENSG00000186230	19	57435329	57445485	protein_coding	ZNF749	ENSG00000186230	367.581	0.0205118	0.0743153	0.276011	0.78254	0.998532	314.237	0.0228055	0.100329	0.227307	0.820185	0.999326	569.105	-0.0409036	0.0748878	-0.546199	0.584929	0.910338	569.105	0.0421638	0.0778245	0.541781	0.58797	0.897502	569.105	0.0415418	0.0363845	1.14174	0.25356	0.766453	414.986	-0.189061	0.092435	-2.04535	0.0408208	0.870503	414.986	0.107044	0.112904	0.948104	0.343077	0.964018	414.986	0.154634	0.0604391	2.55851	0.0105121	0.314077
AC004076.2|ENSG00000276449	19	57449689	57453011	antisense	AC004076.2	ENSG00000276449	101.715	0.0759665	0.150042	0.5063	0.612646	0.998532	109.354	-0.0957458	0.170155	-0.562697	0.573641	0.999326	147.493	-0.231285	0.152005	-1.52157	0.128117	0.593617	147.493	-0.217298	0.159009	-1.36658	0.171758	0.639498	147.493	0.0120551	0.0782097	0.154138	0.877501	0.988679	159.475	-0.188072	0.120524	-1.56046	0.118652	0.976942	159.475	0.124694	0.145409	0.857542	0.391145	0.972575	159.475	0.161261	0.0781796	2.0627	0.0391407	0.497898
VN1R1|ENSG00000178201	19	57454790	57457142	protein_coding	VN1R1	ENSG00000178201	26.5905	-0.0322519	0.262246	-0.122983	0.90212	0.998532	57.0204	-0.445513	0.212843	-2.09316	0.036335	0.720761	36.4702	0.251553	0.342066	0.735395	0.462099	0.86288	36.4702	0.519271	0.349948	1.48385	0.137848	0.595696	36.4702	0.131519	0.169525	0.775809	0.437862	0.869222	69.5127	0.134608	0.189738	0.709441	0.478051	0.999917	69.5127	0.140593	0.231742	0.606676	0.544066	0.977906	69.5127	-0.0184589	0.124944	-0.147737	0.88255	0.987573
ZNF772|ENSG00000197128	19	57466663	57477570	protein_coding	ZNF772	ENSG00000197128	375.335	0.114212	0.0703912	1.62253	0.104691	0.998532	659.909	-0.0880675	0.0708394	-1.2432	0.213794	0.999326	628.077	0.0177923	0.0936615	0.189963	0.849338	0.97703	628.077	0.0359482	0.0975925	0.36835	0.712612	0.936945	628.077	0.00824772	0.0458304	0.179962	0.857182	0.98629	943.33	0.060916	0.0554177	1.09921	0.271675	0.999917	943.33	-0.0200783	0.0680004	-0.295268	0.767789	0.985992	943.33	-0.0437851	0.0361923	-1.20979	0.226359	0.816507
ZNF419|ENSG00000105136	19	57487711	57496097	protein_coding	ZNF419	ENSG00000105136	218.582	-0.100384	0.0897203	-1.11885	0.263203	0.998532	228.847	-0.0980819	0.109402	-0.896531	0.369969	0.999326	383.127	0.0500739	0.0882764	0.567239	0.570552	0.90439	383.127	0.176415	0.0918265	1.92118	0.0547088	0.416634	383.127	0.0605235	0.0442761	1.36696	0.171639	0.687971	327.556	-0.0582894	0.0875132	-0.666063	0.505371	0.999917	327.556	0.125032	0.105794	1.18185	0.237265	0.934935	327.556	0.0868553	0.0567406	1.53074	0.125833	0.717781
ZNF773|ENSG00000152439	19	57499915	57518404	protein_coding	ZNF773	ENSG00000152439	74.816	-0.134591	0.160278	-0.839735	0.401057	0.998532	141.163	-0.0948014	0.138778	-0.683116	0.494534	0.999326	135.699	0.197205	0.159885	1.23342	0.217418	0.705276	135.699	0.194548	0.16685	1.166	0.243614	0.718223	135.699	-0.00690791	0.0794845	-0.0869089	0.930744	0.993911	198.314	0.0296518	0.107758	0.275171	0.783185	0.999917	198.314	0.182911	0.132354	1.38198	0.166979	0.915431	198.314	0.0597896	0.0716139	0.834889	0.40378	0.895668
ZNF549|ENSG00000121406	19	57527325	57557542	protein_coding	ZNF549	ENSG00000121406	409.363	0.089261	0.0693005	1.28803	0.197736	0.998532	528.113	-0.058831	0.0727623	-0.808537	0.418781	0.999326	694.88	0.0361885	0.0670736	0.539533	0.589519	0.911377	694.88	0.0296871	0.0699127	0.424631	0.671105	0.92332	694.88	-0.00411878	0.0328823	-0.125258	0.900319	0.991349	669.477	-0.0408659	0.0629652	-0.649024	0.516323	0.999917	669.477	-0.0151875	0.076969	-0.197319	0.843578	0.985992	669.477	0.0171065	0.0411506	0.415705	0.677626	0.964746
ZNF550|ENSG00000251369	19	57535257	57559863	protein_coding	ZNF550	ENSG00000251369	279.41	0.0510179	0.0818337	0.623434	0.532999	0.998532	152.308	0.0336831	0.132477	0.254256	0.799298	0.999326	443.563	-0.0314856	0.0841574	-0.374127	0.70831	0.944343	443.563	-0.0151612	0.0874315	-0.173406	0.862332	0.973339	443.563	0.00875566	0.0408496	0.214339	0.830283	0.980438	226.673	-0.0726245	0.108879	-0.667023	0.504757	0.999917	226.673	0.112789	0.133503	0.844838	0.398201	0.972575	226.673	0.0897297	0.0707677	1.26795	0.204817	0.799991
ZNF416|ENSG00000083817	19	57571566	57578927	protein_coding	ZNF416	ENSG00000083817	244.406	0.191206	0.0862839	2.21601	0.026691	0.85869	233.511	-0.0746648	0.105546	-0.707414	0.479309	0.999326	407.985	0.0976825	0.0954048	1.02387	0.305895	0.784638	407.985	0.159795	0.0992314	1.61033	0.107326	0.541517	407.985	0.0270259	0.0483864	0.558543	0.576473	0.920386	286.368	-0.0152722	0.110309	-0.138449	0.889885	0.999917	286.368	-0.0185108	0.13514	-0.136974	0.891051	0.988437	286.368	0.000752062	0.0717671	0.0104792	0.991639	0.999627
ZIK1|ENSG00000171649	19	57578456	57593777	protein_coding	ZIK1	ENSG00000171649	709.092	0.0188669	0.0539884	0.349463	0.726742	0.998532	292.356	-0.129408	0.0951138	-1.36056	0.173652	0.999326	1223.04	-0.0230752	0.052462	-0.439845	0.660049	0.931497	1223.04	0.088978	0.0542468	1.64025	0.100954	0.530456	1223.04	0.0553582	0.0261586	2.11625	0.0343232	0.391201	437.345	0.050337	0.0791195	0.636215	0.524636	0.999917	437.345	-0.111319	0.0976473	-1.14001	0.254283	0.942205	437.345	-0.0757849	0.0516744	-1.46659	0.142489	0.731146
ZNF530|ENSG00000183647	19	57599885	57612722	protein_coding	ZNF530	ENSG00000183647	209.789	0.125856	0.0915512	1.3747	0.169224	0.998532	92.0031	0.12809	0.164807	0.777214	0.437033	0.999326	328.194	0.0648454	0.109893	0.590078	0.555139	0.902335	328.194	0.0654278	0.114771	0.570071	0.568629	0.891097	328.194	-0.00139	0.0536129	-0.0259265	0.979316	0.997946	110.016	0.344693	0.141337	2.4388	0.0147363	0.645668	110.016	-0.0449004	0.173086	-0.259412	0.795318	0.985992	110.016	-0.218799	0.0935286	-2.33938	0.0193159	0.40531
ZNF134|ENSG00000213762	19	57614233	57624723	protein_coding	ZNF134	ENSG00000213762	1352.79	-0.0460982	0.0445939	-1.03373	0.30126	0.998532	864.232	-0.0697723	0.0582795	-1.1972	0.231228	0.999326	2219.67	-0.0884911	0.0478126	-1.85079	0.0641995	0.463977	2219.67	-0.0251855	0.0497338	-0.506407	0.612571	0.903702	2219.67	0.0330582	0.0250004	1.32231	0.186065	0.703188	1146.62	0.010029	0.0515688	0.194477	0.845802	0.999917	1146.62	0.0189592	0.0632552	0.299726	0.764386	0.985992	1146.62	0.00219328	0.0336897	0.0651025	0.948092	0.993554
AC003682.1|ENSG00000268392	19	57625032	57626950	lincRNA	AC003682.1	ENSG00000268392	NA	NA	NA	NA	NA	NA	23.8877	-0.206869	0.31509	-0.656539	0.511477	0.999326	NA	NA	NA	NA	NA	NA	NA	NA	NA	NA	NA	NA	NA	NA	NA	NA	NA	NA	39.6514	0.0600243	0.264258	0.227142	0.820313	0.999917	39.6514	0.154845	0.32542	0.47583	0.634195	0.979679	39.6514	0.0295029	0.17277	0.170765	0.864409	0.987492
ZNF211|ENSG00000121417	19	57630395	57642779	protein_coding	ZNF211	ENSG00000121417	256.462	0.0376513	0.0843589	0.446323	0.655364	0.998532	497.831	0.00543717	0.0765857	0.0709945	0.943402	0.999326	405.563	0.0991024	0.0972817	1.01872	0.308338	0.785021	405.563	0.00897407	0.101804	0.0881503	0.929757	0.986985	405.563	-0.0464018	0.0476395	-0.974019	0.330047	0.816181	679.416	-0.00372785	0.0642087	-0.0580583	0.953702	0.999917	679.416	-0.119343	0.0789151	-1.5123	0.130457	0.896919	679.416	-0.0477952	0.0428084	-1.11649	0.264212	0.833343
ZNF551|ENSG00000204519	19	57681969	57717301	protein_coding	ZNF551	ENSG00000204519	851.618	0.00528887	0.0493898	0.107084	0.914722	0.998532	212.278	-0.0982849	0.120101	-0.818351	0.413157	0.999326	1587.04	-0.0100266	0.050483	-0.198613	0.842565	0.975307	1587.04	0.0458373	0.0525286	0.872616	0.382872	0.810522	1587.04	0.0275256	0.0251718	1.09351	0.274171	0.78018	310.037	-0.0586753	0.0864976	-0.678346	0.497552	0.999917	310.037	-0.0709544	0.106067	-0.668958	0.503522	0.977906	310.037	0.0043496	0.0571614	0.0760933	0.939345	0.992351
ZNF154|ENSG00000179909	19	57697367	57709194	protein_coding	ZNF154	ENSG00000179909	455.273	0.0265314	0.0690219	0.384391	0.700689	0.998532	1160	-0.0896581	0.0601437	-1.49073	0.136032	0.999326	655.909	0.0605388	0.0828348	0.730838	0.464878	0.863491	655.909	0.0453677	0.0864285	0.524916	0.599642	0.901833	655.909	-0.0091732	0.0408334	-0.22465	0.822252	0.979519	1841	0.0196036	0.0472586	0.414816	0.678276	0.999917	1841	-0.00159569	0.0581539	-0.0274391	0.97811	0.998534	1841	-0.012108	0.0309617	-0.391064	0.69575	0.965553
ZNF671|ENSG00000083814	19	57719751	57727624	protein_coding	ZNF671	ENSG00000083814	119.488	0.101	0.122588	0.823895	0.409999	0.998532	291.231	-0.243728	0.100642	-2.42174	0.0154463	0.490241	192.193	0.0362178	0.118077	0.306729	0.75905	0.957558	192.193	0.138407	0.124003	1.11616	0.264352	0.734452	192.193	0.0484597	0.0578961	0.837011	0.402586	0.851421	415.919	-0.129094	0.084024	-1.53639	0.124443	0.98453	415.919	-0.00225087	0.102982	-0.021857	0.982562	0.998799	415.919	0.0738022	0.0556534	1.32611	0.184805	0.778118
ZNF776|ENSG00000152443	19	57746796	57758159	protein_coding	ZNF776	ENSG00000152443	410.112	0.043988	0.0759375	0.579266	0.56241	0.998532	809.401	-0.118178	0.0624918	-1.89109	0.0586118	0.853023	719.787	0.0439802	0.0661289	0.665068	0.506007	0.882979	719.787	0.0735483	0.0688866	1.06767	0.285668	0.750251	719.787	0.0132675	0.0329822	0.402263	0.687491	0.948353	1213.36	-0.0262955	0.0555214	-0.47361	0.635778	0.999917	1213.36	0.0961139	0.0681078	1.4112	0.158185	0.915299	1213.36	0.0555442	0.0366575	1.51522	0.129716	0.723951
ZNF586|ENSG00000083828	19	57769655	57819939	protein_coding	ZNF586	ENSG00000083828	369.839	-0.0829995	0.0813165	-1.0207	0.307398	0.998532	387.449	-0.113655	0.0827279	-1.37384	0.169492	0.999326	546.776	0.0687565	0.0823116	0.835319	0.403538	0.835853	546.776	0.0934501	0.0863636	1.08205	0.279228	0.746349	546.776	0.00990236	0.041326	0.239616	0.810628	0.978197	556.111	-0.0472391	0.0661682	-0.713925	0.475274	0.999917	556.111	-0.0540183	0.0808069	-0.668486	0.503823	0.977906	556.111	0.00454837	0.043674	0.104144	0.917055	0.990121
ZNF552|ENSG00000178935	19	57803841	57814913	protein_coding	ZNF552	ENSG00000178935	131.929	0.160198	0.118762	1.3489	0.177368	0.998532	106.659	-0.033063	0.158448	-0.208668	0.834708	0.999326	226.878	-0.0431931	0.122376	-0.352953	0.724123	0.949885	226.878	0.0165687	0.127693	0.129754	0.896761	0.98199	226.878	0.0302789	0.0589768	0.513403	0.60767	0.927021	148.348	0.111327	0.130938	0.850226	0.395199	0.999917	148.348	0.306087	0.160133	1.91146	0.0559459	0.817871	148.348	0.0632651	0.0901087	0.702097	0.482619	0.926055
ZNF587B|ENSG00000269343	19	57819741	57846238	protein_coding	ZNF587B	ENSG00000269343	871.212	0.0495163	0.0537617	0.921032	0.357034	0.998532	219.483	-0.19432	0.108492	-1.79111	0.0732763	0.909288	1576.58	-0.000497496	0.0457662	-0.0108704	0.991327	0.998723	1576.58	0.00736789	0.0473684	0.155544	0.876392	0.977084	1576.58	0.00385284	0.0227071	0.169676	0.865265	0.987238	377.956	0.0497558	0.0871811	0.570718	0.568191	0.999917	377.956	0.0537947	0.106554	0.50486	0.613657	0.977906	377.956	-0.00627029	0.0571431	-0.109729	0.912624	0.989694
ZNF814|ENSG00000204514	19	57848731	57889074	protein_coding	ZNF814	ENSG00000204514	1228.27	0.0288155	0.0550268	0.523663	0.600513	0.998532	407.382	0.0102052	0.0851019	0.119918	0.904548	0.999326	1979.12	-0.00643104	0.0453219	-0.141897	0.887161	0.982439	1979.12	-0.00644826	0.047203	-0.136607	0.891341	0.981626	1979.12	0.000151987	0.0227209	0.00668931	0.994663	0.998718	644.422	-0.12599	0.0835457	-1.50804	0.131544	0.98862	644.422	-0.126949	0.102399	-1.23975	0.215068	0.927886	644.422	0.0190694	0.0577787	0.330042	0.741368	0.971
ZNF587|ENSG00000198466	19	57849857	57865112	protein_coding	ZNF587	ENSG00000198466	1511.5	-0.0935527	0.043295	-2.16082	0.0307093	0.85869	1464.66	-0.0890482	0.0544791	-1.63454	0.102146	0.999326	2510.01	-0.0767489	0.0441271	-1.73927	0.0819873	0.503169	2510.01	-0.0711737	0.046005	-1.54709	0.121842	0.566417	2510.01	0.00466793	0.0240706	0.193926	0.846234	0.983969	2189.31	-0.078045	0.0429627	-1.81658	0.069282	0.923328	2189.31	0.00325506	0.0527028	0.0617626	0.950752	0.996039	2189.31	0.0467106	0.0287045	1.62729	0.103675	0.691214
AC010326.3|ENSG00000269867	19	57867038	57868172	sense_intronic	AC010326.3	ENSG00000269867	48.692	0.0962251	0.19279	0.499119	0.617695	0.998532	15.1015	0.303722	0.41278	0.735794	0.461856	0.999326	73.3568	0.290681	0.20392	1.42547	0.154022	0.630933	73.3568	-0.0483592	0.213321	-0.226697	0.820659	0.962498	73.3568	-0.174565	0.0978832	-1.7834	0.0745205	0.529374	22.0879	0.102445	0.412384	0.24842	0.803809	0.999917	22.0879	0.298035	0.501569	0.594205	0.552375	0.977906	22.0879	0.0703077	0.267792	0.262546	0.7929	0.975961
AC010326.4|ENSG00000270804	19	57867885	57868834	transcribed_processed_pseudogene	AC010326.4	ENSG00000270804	107.302	-0.0978762	0.132635	-0.737937	0.460553	0.998532	146.408	-0.040201	0.13291	-0.302468	0.762295	0.999326	153.802	0.00810014	0.141715	0.0571578	0.95442	0.992538	153.802	0.00167932	0.148083	0.0113404	0.990952	0.999105	153.802	-0.00319349	0.0683489	-0.0467234	0.962734	0.997134	228.581	0.0112436	0.124724	0.0901477	0.92817	0.999917	228.581	0.0597037	0.153378	0.38926	0.697084	0.981576	228.581	0.0185334	0.0812799	0.22802	0.819631	0.980385
ZNF417|ENSG00000173480	19	57900296	57916610	protein_coding	ZNF417	ENSG00000173480	312.405	0.00630541	0.0772889	0.0815823	0.934979	0.998532	371.282	-0.199014	0.0847372	-2.34861	0.0188439	0.538061	551.636	-0.0904003	0.0753944	-1.19903	0.230516	0.71986	551.636	-0.0081861	0.0778172	-0.105197	0.91622	0.984421	551.636	0.0421621	0.0369017	1.14255	0.253225	0.766453	566.024	0.0321443	0.0712953	0.450862	0.652089	0.999917	566.024	0.127006	0.0877646	1.44712	0.147865	0.912104	566.024	0.0340009	0.0478944	0.709914	0.477758	0.925877
ZNF418|ENSG00000196724	19	57921884	57935393	protein_coding	ZNF418	ENSG00000196724	455.466	0.040316	0.0703668	0.572941	0.566684	0.998532	467.237	-0.128464	0.0806387	-1.59308	0.111142	0.999326	715.744	0.00848623	0.0649809	0.130596	0.896095	0.983225	715.744	-0.04076	0.0678594	-0.600653	0.548071	0.882369	715.744	-0.024153	0.0318892	-0.757403	0.448808	0.874254	669.039	0.0897532	0.0727018	1.23454	0.217002	0.999917	669.039	0.124285	0.0894884	1.38884	0.16488	0.915431	669.039	-0.000380001	0.0501283	-0.00758057	0.993952	0.999849
ZNF256|ENSG00000152454	19	57940833	57947675	protein_coding	ZNF256	ENSG00000152454	358.088	-0.00422856	0.0784764	-0.0538832	0.957028	0.998532	158.351	-0.0416127	0.128229	-0.324519	0.745545	0.999326	615.395	0.121469	0.0755185	1.60847	0.107733	0.558783	615.395	0.101291	0.0787561	1.28613	0.198397	0.673284	615.395	-0.0129591	0.0389939	-0.332337	0.739635	0.959485	215.291	-0.00109326	0.120822	-0.00904852	0.99278	0.999917	215.291	0.175707	0.149004	1.17922	0.238313	0.934935	215.291	0.0744003	0.0797899	0.932453	0.351103	0.873371
C19orf18|ENSG00000177025	19	57958437	57974534	protein_coding	C19orf18	ENSG00000177025	NA	NA	NA	NA	NA	NA	NA	NA	NA	NA	NA	NA	29.5947	0.130556	0.325046	0.401654	0.687939	0.939427	29.5947	0.044754	0.342782	0.130561	0.896123	0.981988	29.5947	-0.0454257	0.160172	-0.283606	0.776712	0.968257	20.7184	0.201517	0.382082	0.52742	0.597902	0.999917	20.7184	0.0556197	0.464699	0.11969	0.904729	0.988613	20.7184	-0.0938106	0.245531	-0.382072	0.702408	0.966351
ZNF606|ENSG00000166704	19	57977053	58003349	protein_coding	ZNF606	ENSG00000166704	474.485	0.020701	0.07066	0.292967	0.769547	0.998532	584.692	0.0080015	0.0708373	0.112956	0.910066	0.999326	766.214	0.00455744	0.0684289	0.0666011	0.946899	0.991325	766.214	-0.0287315	0.0716861	-0.400796	0.68857	0.929917	766.214	-0.0163134	0.0335656	-0.486016	0.626955	0.933263	747.761	0.00796354	0.0639043	0.124617	0.900827	0.999917	747.761	0.0121542	0.0784288	0.154971	0.876844	0.985995	747.761	0.00052824	0.0416321	0.0126883	0.989876	0.999627
AC008969.1|ENSG00000176593	19	58002061	58011232	processed_transcript	AC008969.1	ENSG00000176593	502.363	0.0784156	0.0661375	1.18564	0.235763	0.998532	884.13	-0.0669396	0.0725741	-0.922362	0.35634	0.999326	737.307	-0.00775694	0.0675389	-0.114851	0.908563	0.985155	737.307	-0.0200446	0.0702674	-0.285262	0.775444	0.954518	737.307	-0.00582465	0.0330634	-0.176166	0.860164	0.986779	1135.05	0.0475352	0.0618821	0.768158	0.442393	0.999917	1135.05	0.0124126	0.0764665	0.162328	0.871048	0.985992	1135.05	-0.0225142	0.0408274	-0.551449	0.581326	0.949209
ZSCAN1|ENSG00000152467	19	58034032	58054631	protein_coding	ZSCAN1	ENSG00000152467	32.3854	-0.106231	0.228766	-0.464366	0.642386	0.998532	172.283	0.148279	0.123978	1.19601	0.231692	0.999326	31.2292	-0.0156044	0.339143	-0.0460112	0.963301	0.994461	31.2292	0.0137647	0.34902	0.039438	0.968541	0.995497	31.2292	0.0147928	0.160642	0.0920856	0.92663	0.993594	126.829	0.0741622	0.152684	0.485723	0.627163	0.999917	126.829	0.201005	0.187999	1.06918	0.284988	0.950925	126.829	0.0402683	0.101477	0.396821	0.691499	0.964895
ZNF135|ENSG00000176293	19	58059239	58086310	protein_coding	ZNF135	ENSG00000176293	249.203	-0.0124074	0.0868519	-0.142857	0.886403	0.998532	253.236	-0.0296771	0.10454	-0.283882	0.776501	0.999326	387.446	0.129896	0.0988694	1.31382	0.188908	0.677848	387.446	-0.0861574	0.103282	-0.834192	0.404173	0.821583	387.446	-0.10872	0.0480195	-2.26409	0.0235688	0.325857	354.41	0.0735991	0.0933309	0.788582	0.430356	0.999917	354.41	0.0266627	0.116069	0.229713	0.818315	0.985992	354.41	-0.0323067	0.0614759	-0.525518	0.599223	0.95509
ZSCAN18|ENSG00000121413	19	58083838	58118427	protein_coding	ZSCAN18	ENSG00000121413	1002.51	-0.0657063	0.0476635	-1.37854	0.168036	0.998532	1152.05	-0.00908789	0.0566184	-0.160511	0.872478	0.999326	1198.45	-0.0867949	0.0577366	-1.50329	0.132764	0.59978	1198.45	-0.199616	0.0602079	-3.31545	0.000914949	0.0438398	1198.45	-0.0529979	0.0333498	-1.58915	0.112026	0.602263	1146.89	0.031689	0.0489348	0.647576	0.517259	0.999917	1146.89	-0.00715795	0.0602304	-0.118843	0.9054	0.988613	1146.89	-0.0213861	0.0319535	-0.669288	0.503312	0.9311
ZNF329|ENSG00000181894	19	58126252	58155110	protein_coding	ZNF329	ENSG00000181894	499.865	-0.106397	0.0720311	-1.4771	0.139649	0.998532	573.473	-0.060872	0.071267	-0.85414	0.393027	0.999326	749.445	0.0864578	0.0809229	1.0684	0.285341	0.770079	749.445	0.0965924	0.0842885	1.14597	0.251806	0.723151	749.445	0.00354752	0.0409042	0.0867277	0.930888	0.993911	725.954	0.140963	0.0575654	2.44874	0.0143356	0.635769	725.954	0.105824	0.0713239	1.48371	0.137885	0.905508	725.954	-0.0384716	0.0417076	-0.922412	0.356314	0.876051
ZNF274|ENSG00000171606	19	58183029	58213562	protein_coding	ZNF274	ENSG00000171606	503.821	0.0428692	0.0647605	0.661965	0.507994	0.998532	540.085	0.0692359	0.0782868	0.884388	0.376487	0.999326	706.426	0.0646716	0.0673786	0.959825	0.337143	0.800793	706.426	0.0237418	0.0702201	0.338105	0.735284	0.944117	706.426	-0.0218336	0.0332705	-0.656246	0.511666	0.89839	709.571	0.122544	0.0646004	1.89695	0.0578343	0.903358	709.571	0.0371672	0.0796627	0.466557	0.640817	0.980438	709.571	-0.0559386	0.0438272	-1.27634	0.201834	0.795141
ZNF544|ENSG00000198131	19	58228594	58277495	protein_coding	ZNF544	ENSG00000198131	1090.25	0.0187737	0.054069	0.347218	0.728427	0.998532	670.349	-0.031716	0.0706424	-0.448965	0.653457	0.999326	1885.67	0.00784181	0.0464688	0.168754	0.86599	0.980448	1885.67	0.0341308	0.0485265	0.703342	0.481842	0.855238	1885.67	0.0126302	0.0234011	0.539726	0.589386	0.923162	1060.53	-0.0421321	0.0534996	-0.787522	0.430976	0.999917	1060.53	-0.0338741	0.0655128	-0.51706	0.605114	0.977906	1060.53	0.0101926	0.0352968	0.288769	0.772758	0.975779
AC020915.5|ENSG00000283515	19	58228914	58315183	protein_coding	AC020915.5	ENSG00000283515	17.3938	0.0692905	0.309414	0.223941	0.822803	0.998532	NA	NA	NA	NA	NA	NA	33.038	0.466432	0.278766	1.6732	0.0942876	0.535808	33.038	-0.0613854	0.294748	-0.208264	0.835023	0.966524	33.038	-0.271829	0.136786	-1.98726	0.0468938	0.449337	NA	NA	NA	NA	NA	NA	NA	NA	NA	NA	NA	NA	NA	NA	NA	NA	NA	NA
AC020915.3|ENSG00000268516	19	58257270	58278808	antisense	AC020915.3	ENSG00000268516	69.2822	-0.102966	0.170131	-0.605213	0.545038	0.998532	61.7979	0.0234168	0.206937	0.113159	0.909904	0.999326	85.8932	0.311039	0.193491	1.60751	0.107943	0.55931	85.8932	0.321238	0.20251	1.58628	0.112676	0.550967	85.8932	-0.00843388	0.0984945	-0.0856279	0.931762	0.993911	78.5135	0.103252	0.173517	0.595052	0.551809	0.999917	78.5135	0.129443	0.213899	0.605159	0.545073	0.977906	78.5135	-0.0072909	0.11428	-0.0637983	0.949131	0.993554
AC020915.2|ENSG00000268201	19	58266635	58267685	sense_intronic	AC020915.2	ENSG00000268201	39.6392	0.0819559	0.224563	0.364957	0.715144	0.998532	38.0221	-0.208722	0.277869	-0.751154	0.45256	0.999326	69.0432	0.00333902	0.200114	0.0166856	0.986687	0.99816	69.0432	-0.018219	0.210621	-0.0865013	0.931068	0.987248	69.0432	-0.0105807	0.0955742	-0.110707	0.911849	0.99209	54.7129	-0.0719387	0.241483	-0.297904	0.765776	0.999917	54.7129	-0.398164	0.292735	-1.36015	0.173782	0.915431	54.7129	-0.12685	0.158392	-0.800864	0.42321	0.905845
ZNF8|ENSG00000278129	19	58278951	58302805	protein_coding	ZNF8	ENSG00000278129	1051.44	0.0150579	0.0534535	0.2817	0.778173	0.998532	803.365	-0.10376	0.0638682	-1.6246	0.104248	0.999326	1832.52	0.0237042	0.0439652	0.539159	0.589777	0.911392	1832.52	-0.0145756	0.04584	-0.317967	0.75051	0.949138	1832.52	-0.0192618	0.0220253	-0.874528	0.381831	0.841033	1244.76	-0.0477539	0.0492904	-0.968827	0.332631	0.999917	1244.76	0.0348331	0.0608539	0.572404	0.567048	0.977906	1244.76	0.0423142	0.0322543	1.31189	0.189557	0.780949
AC020915.1|ENSG00000267216	19	58278966	58315197	protein_coding	AC020915.1	ENSG00000267216	61.4757	-0.0398508	0.170694	-0.233463	0.815402	0.998532	64.317	-0.205335	0.194865	-1.05373	0.292008	0.999326	116.249	-0.0619257	0.158578	-0.390507	0.696162	0.942103	116.249	-0.0812114	0.165243	-0.491468	0.623096	0.907657	116.249	-0.00733033	0.0767888	-0.095461	0.923949	0.992996	86.2459	0.118919	0.167479	0.710057	0.477669	0.999917	86.2459	0.0676029	0.204382	0.330768	0.74082	0.985992	86.2459	-0.0399161	0.109073	-0.365957	0.714397	0.967984
ERVK3-1|ENSG00000142396	19	58305319	58315663	protein_coding	ERVK3-1	ENSG00000142396	118.13	0.242715	0.121536	1.99707	0.0458181	0.933694	304.12	0.0233128	0.103756	0.224689	0.822222	0.999326	248.144	0.0483205	0.115787	0.417322	0.676443	0.936484	248.144	0.0422961	0.120407	0.351276	0.725381	0.94126	248.144	-0.00443173	0.0561516	-0.0789244	0.937093	0.994973	449.031	-0.0421034	0.0769751	-0.546974	0.584397	0.999917	449.031	-0.0753371	0.0940381	-0.801135	0.423054	0.975245	449.031	-0.00713987	0.0507943	-0.140564	0.888214	0.987573
AC010642.2|ENSG00000283103	19	58310449	58326933	antisense	AC010642.2	ENSG00000283103	97.625	0.0498095	0.138828	0.358787	0.719754	0.998532	165	-0.0182533	0.134953	-0.135256	0.892409	0.999326	116.385	-0.156294	0.16562	-0.943691	0.345327	0.805932	116.385	0.359491	0.169522	2.12062	0.033954	0.343275	116.385	0.255263	0.0791562	3.2248	0.00126059	0.0614454	212.208	-0.0951467	0.128068	-0.742936	0.457521	0.999917	212.208	-0.261564	0.157938	-1.65612	0.0976973	0.860481	212.208	-0.0527735	0.0874863	-0.60322	0.546362	0.943671
ZSCAN22|ENSG00000182318	19	58327019	58342332	protein_coding	ZSCAN22	ENSG00000182318	95.5367	0.231105	0.14251	1.62167	0.104873	0.998532	136.189	-0.0965442	0.163109	-0.591899	0.553918	0.999326	153.958	-0.173892	0.153561	-1.1324	0.257468	0.743665	153.958	-0.283661	0.158884	-1.78534	0.074207	0.473101	153.958	-0.0529144	0.0784209	-0.674749	0.499835	0.894562	194.928	0.0397903	0.11874	0.335105	0.737546	0.999917	194.928	0.0292346	0.145393	0.201073	0.840641	0.985992	194.928	-0.0106041	0.07726	-0.137252	0.890832	0.987573
A1BG|ENSG00000121410	19	58345178	58353499	protein_coding	A1BG	ENSG00000121410	NA	NA	NA	NA	NA	NA	82.8442	-0.0616524	0.173752	-0.354829	0.722717	0.999326	NA	NA	NA	NA	NA	NA	NA	NA	NA	NA	NA	NA	NA	NA	NA	NA	NA	NA	106.907	-0.287396	0.154751	-1.85715	0.0632895	0.908826	106.907	-0.209502	0.184861	-1.1333	0.25709	0.944206	106.907	0.0760328	0.104907	0.724766	0.468596	0.922292
A1BG-AS1|ENSG00000268895	19	58347751	58355183	antisense	A1BG-AS1	ENSG00000268895	87.783	-0.0600537	0.145518	-0.412688	0.679835	0.998532	319.237	-0.138245	0.0929044	-1.48804	0.13674	0.999326	124.119	0.0998202	0.166659	0.598949	0.549207	0.900008	124.119	-0.151211	0.17619	-0.858226	0.390768	0.81472	124.119	-0.124583	0.0807589	-1.54266	0.122914	0.618743	342.249	0.0788545	0.0868557	0.90788	0.363942	0.999917	342.249	0.157084	0.106019	1.48167	0.138429	0.905508	342.249	0.0204905	0.0586271	0.349506	0.726709	0.969425
AC012313.10|ENSG00000279611	19	58350795	58351720	TEC	AC012313.10	ENSG00000279611	21.7065	0.356001	0.284271	1.25233	0.210449	0.998532	58.6335	-0.147746	0.212534	-0.695163	0.486953	0.999326	26.3152	0.181412	0.373269	0.48601	0.62696	0.92327	26.3152	0.430696	0.388749	1.1079	0.267904	0.737628	26.3152	0.109357	0.178757	0.611766	0.540693	0.907702	60.7045	-0.236986	0.228639	-1.03651	0.299966	0.999917	60.7045	-0.265725	0.275616	-0.964112	0.33499	0.959821	60.7045	0.0234715	0.150966	0.155475	0.876447	0.987573
ZNF497|ENSG00000174586	19	58354357	58362848	protein_coding	ZNF497	ENSG00000174586	21.3596	-0.0346538	0.294429	-0.117698	0.906307	0.998532	75.6322	0.260582	0.192678	1.35242	0.17624	0.999326	25.1832	-0.441637	0.384263	-1.14931	0.250429	0.736838	25.1832	-0.401657	0.388743	-1.03322	0.301502	0.762386	25.1832	0.0244506	0.186268	0.131266	0.895565	0.990426	78.1435	0.204014	0.187866	1.08596	0.277498	0.999917	78.1435	-0.116935	0.232296	-0.503387	0.614692	0.977906	78.1435	-0.168322	0.122078	-1.37881	0.167953	0.756549
AC012313.2|ENSG00000268049	19	58357999	58359603	antisense	AC012313.2	ENSG00000268049	30.0428	0.0002962	0.252903	0.0011712	0.999066	0.99994	152.731	-0.00933296	0.134244	-0.0695223	0.944574	0.999326	36.274	0.300059	0.344631	0.870668	0.383935	0.826633	36.274	0.132251	0.35815	0.369261	0.711933	0.936739	36.274	-0.0928862	0.16631	-0.558512	0.576495	0.920386	155.437	0.0228934	0.133071	0.172039	0.863407	0.999917	155.437	-0.071721	0.163311	-0.439168	0.66054	0.980692	155.437	-0.0428348	0.0863638	-0.495981	0.619907	0.958968
AC012313.6|ENSG00000269054	19	58362585	58366591	antisense	AC012313.6	ENSG00000269054	15.4071	0.145669	0.351225	0.414745	0.678329	0.998532	55.2396	-0.0282094	0.2141	-0.131758	0.895176	0.999326	NA	NA	NA	NA	NA	NA	NA	NA	NA	NA	NA	NA	NA	NA	NA	NA	NA	NA	64.313	0.208005	0.238727	0.87131	0.383585	0.999917	64.313	-0.273755	0.297588	-0.919915	0.357617	0.964988	64.313	-0.235057	0.156256	-1.50431	0.132503	0.724369
ZNF837|ENSG00000152475	19	58367618	58381060	protein_coding	ZNF837	ENSG00000152475	71.7494	-0.0712407	0.163722	-0.435131	0.663467	0.998532	27.8979	0.520769	0.331341	1.5717	0.11602	0.999326	41.0471	0.0776625	0.294869	0.26338	0.792258	0.963417	41.0471	-0.185683	0.313834	-0.591661	0.554077	0.884824	41.0471	-0.130024	0.144052	-0.902616	0.36673	0.836958	NA	NA	NA	NA	NA	NA	NA	NA	NA	NA	NA	NA	NA	NA	NA	NA	NA	NA
RPS5|ENSG00000083845	19	58386400	58394806	protein_coding	RPS5	ENSG00000083845	9570.71	0.00296659	0.0347183	0.0854473	0.931906	0.998532	2110.26	0.132772	0.0466842	2.84405	0.00445443	0.24343	12863.9	0.0552928	0.0316116	1.74913	0.0802679	0.501723	12863.9	0.111533	0.0330347	3.37623	0.000734854	0.0387206	12863.9	0.0258116	0.019871	1.29896	0.193958	0.710954	2435.72	-0.0567231	0.0487545	-1.16344	0.244649	0.999917	2435.72	-0.0461575	0.0601282	-0.767652	0.442694	0.97602	2435.72	0.0138748	0.0330496	0.419819	0.674618	0.964746
ZNF584|ENSG00000171574	19	58401504	58418327	protein_coding	ZNF584	ENSG00000171574	81.9836	-0.0448162	0.156283	-0.286763	0.774293	0.998532	409.631	0.0404278	0.0837034	0.482989	0.629103	0.999326	110.993	-0.259488	0.171624	-1.51195	0.130546	0.598066	110.993	-0.2841	0.173046	-1.64176	0.100641	0.530126	110.993	-0.0096734	0.0853166	-0.113382	0.909727	0.991623	516.296	0.000699281	0.0750003	0.00932371	0.992561	0.999917	516.296	0.0676797	0.0928157	0.729184	0.465889	0.97602	516.296	0.0278153	0.0492202	0.56512	0.571992	0.946946
AC012313.1|ENSG00000232098	19	58404238	58408484	lincRNA	AC012313.1	ENSG00000232098	145.639	0.126923	0.113013	1.12308	0.261402	0.998532	102.938	0.250904	0.184893	1.35702	0.174774	0.999326	139.362	-0.258003	0.150658	-1.7125	0.0868044	0.515342	139.362	-0.337727	0.155374	-2.17364	0.0297323	0.324237	139.362	-0.0306971	0.0793484	-0.386865	0.698856	0.950911	83.3416	-0.0646891	0.1673	-0.386666	0.699004	0.999917	83.3416	-0.169181	0.201412	-0.839974	0.400923	0.973009	83.3416	-0.0351522	0.109043	-0.32237	0.747173	0.971583
AC012313.4|ENSG00000268543	19	58418560	58419310	TEC	AC012313.4	ENSG00000268543	NA	NA	NA	NA	NA	NA	53.4667	-0.0580855	0.23448	-0.24772	0.804351	0.999326	NA	NA	NA	NA	NA	NA	NA	NA	NA	NA	NA	NA	NA	NA	NA	NA	NA	NA	78.1015	-0.218327	0.187369	-1.16523	0.243926	0.999917	78.1015	0.419826	0.226969	1.84971	0.0643553	0.825825	78.1015	0.304269	0.122367	2.48652	0.0129	0.340359
AC012313.5|ENSG00000268912	19	58428632	58431148	lincRNA	AC012313.5	ENSG00000268912	16.5424	0.920159	0.400309	2.29862	0.0215263	0.847508	25.9605	0.0957052	0.85949	0.111351	0.911338	0.999326	25.1045	-0.852437	0.545776	-1.56188	0.118316	0.577781	25.1045	0.475631	0.480714	0.989426	0.322455	0.774098	25.1045	0.63616	0.213132	2.98482	0.00283745	0.102866	36.331	-0.686092	0.366649	-1.87125	0.0613104	0.907181	36.331	-0.588105	0.433482	-1.3567	0.174877	0.915431	36.331	0.169828	0.333935	0.508564	0.611058	0.956809
ZNF132|ENSG00000131849	19	58432814	58440222	protein_coding	ZNF132	ENSG00000131849	49.4918	0.470727	0.71825	0.655381	0.512223	0.998532	51.1967	-0.000544235	0.747218	-0.000728348	0.999419	0.999935	88.8526	-2.16204	0.546694	-3.95476	7.66111e-05	0.0110752	88.8526	-0.748275	0.475781	-1.57273	0.115781	0.555908	88.8526	0.619387	0.313985	1.97266	0.0485341	0.452041	82.8116	-0.501378	0.51541	-0.972776	0.330665	0.999917	82.8116	-0.178004	0.619167	-0.287489	0.773738	0.985992	82.8116	0.196506	0.326911	0.601101	0.547773	0.943694
AC012313.8|ENSG00000269473	19	58440448	58445849	lincRNA	AC012313.8	ENSG00000269473	NA	NA	NA	NA	NA	NA	58.6863	-0.18021	0.214261	-0.841075	0.400306	0.999326	NA	NA	NA	NA	NA	NA	NA	NA	NA	NA	NA	NA	NA	NA	NA	NA	NA	NA	91.0498	-0.0461702	0.168577	-0.273882	0.784175	0.999917	91.0498	0.0418021	0.20773	0.201232	0.840517	0.985992	91.0498	0.0439944	0.109944	0.400152	0.689045	0.964895
ZNF324B|ENSG00000249471	19	58451604	58457833	protein_coding	ZNF324B	ENSG00000249471	54.9839	0.139925	0.183475	0.762636	0.445681	0.998532	299.685	0.11783	0.0969872	1.2149	0.224405	0.999326	75.2137	-0.343641	0.190294	-1.80584	0.0709429	0.480678	75.2137	-0.383812	0.193475	-1.98378	0.0472806	0.392313	75.2137	-0.0174484	0.0987243	-0.176739	0.859714	0.986779	340.641	-0.0443203	0.105596	-0.419713	0.674695	0.999917	340.641	0.065566	0.130348	0.503006	0.61496	0.977906	340.641	0.052978	0.0689269	0.768612	0.442124	0.912483
ZNF324|ENSG00000083812	19	58467045	58475436	protein_coding	ZNF324	ENSG00000083812	98.8116	-0.0173382	0.132768	-0.13059	0.8961	0.998532	493.014	0.0483083	0.0835852	0.577953	0.563296	0.999326	147.565	-0.0843374	0.191513	-0.440375	0.659665	0.931497	147.565	-0.152433	0.198325	-0.768601	0.44213	0.840337	147.565	-0.0330816	0.093253	-0.354751	0.722776	0.955357	550.671	0.0219375	0.0738117	0.297209	0.766307	0.999917	550.671	0.154733	0.0904592	1.71052	0.0871691	0.859433	550.671	0.0520798	0.0498809	1.04408	0.296448	0.852348
ZNF446|ENSG00000083838	19	58474017	58481230	protein_coding	ZNF446	ENSG00000083838	64.4129	0.0262718	0.174409	0.150633	0.880265	0.998532	268.351	0.0893435	0.107085	0.834324	0.404098	0.999326	87.5821	-0.0962388	0.196969	-0.488599	0.625125	0.922789	87.5821	-0.0423945	0.20441	-0.2074	0.835698	0.966524	87.5821	0.0284488	0.0945731	0.300813	0.763557	0.963102	280.473	-0.0283589	0.0884495	-0.320623	0.748496	0.999917	280.473	-0.0729148	0.107678	-0.677154	0.498308	0.977906	280.473	-0.0146223	0.0576904	-0.253461	0.799912	0.977092
AC012313.7|ENSG00000269106	19	58475355	58475763	antisense	AC012313.7	ENSG00000269106	NA	NA	NA	NA	NA	NA	14.7373	-0.399057	0.443638	-0.89951	0.368381	0.999326	NA	NA	NA	NA	NA	NA	NA	NA	NA	NA	NA	NA	NA	NA	NA	NA	NA	NA	NA	NA	NA	NA	NA	NA	NA	NA	NA	NA	NA	NA	NA	NA	NA	NA	NA	NA
SLC27A5|ENSG00000083807	19	58479512	58512413	protein_coding	SLC27A5	ENSG00000083807	207.07	-0.0941475	0.0981011	-0.959699	0.337207	0.998532	119.683	-0.00472637	0.149725	-0.0315669	0.974817	0.999326	265.483	0.0704118	0.113441	0.620691	0.534803	0.894385	265.483	0.115352	0.117222	0.984044	0.325094	0.77533	265.483	0.0203043	0.0552717	0.367354	0.713355	0.953508	145.146	-0.0765438	0.134547	-0.568902	0.569423	0.999917	145.146	0.0329234	0.162304	0.20285	0.839252	0.985992	145.146	0.0576578	0.0869409	0.663183	0.507213	0.932332
ZBTB45|ENSG00000119574	19	58513530	58538911	protein_coding	ZBTB45	ENSG00000119574	254.539	-0.0131248	0.085725	-0.153104	0.878316	0.998532	383.961	-0.00341024	0.0854905	-0.0398902	0.968181	0.999326	284.781	-0.233675	0.107958	-2.16451	0.0304252	0.348181	284.781	-0.0314539	0.110766	-0.283967	0.776436	0.954518	284.781	0.104602	0.054108	1.93321	0.0532103	0.468994	339.319	0.0198381	0.0852186	0.232791	0.815924	0.999917	339.319	0.0572103	0.104486	0.54754	0.584008	0.977906	339.319	0.0125447	0.055695	0.225239	0.821793	0.980495
TRIM28|ENSG00000130726	19	58544091	58550722	protein_coding	TRIM28	ENSG00000130726	19301.4	-0.0307242	0.0331028	-0.928143	0.353333	0.998532	3034.76	0.0824938	0.0424838	1.94177	0.0521647	0.824756	23827.7	-0.115056	0.0301432	-3.81696	0.000135106	0.0165593	23827.7	-0.0262934	0.0315024	-0.834645	0.403918	0.821583	23827.7	0.0464275	0.0185643	2.5009	0.0123878	0.238933	3291.13	0.0211476	0.0431888	0.489655	0.624378	0.999917	3291.13	0.0398637	0.053195	0.749388	0.453623	0.97602	3291.13	0.00429906	0.0287968	0.14929	0.881325	0.987573
CHMP2A|ENSG00000130724	19	58551566	58555124	protein_coding	CHMP2A	ENSG00000130724	750.573	-0.0266134	0.0558048	-0.476901	0.633433	0.998532	435.474	0.0283597	0.0829983	0.34169	0.732584	0.999326	947.938	0.0371299	0.0724115	0.512762	0.608118	0.917502	947.938	0.00532687	0.0756894	0.0703779	0.943893	0.990139	947.938	-0.0163686	0.0356112	-0.459648	0.645769	0.937396	520.151	-0.0249981	0.0725526	-0.344552	0.730431	0.999917	520.151	0.0434139	0.0886423	0.489764	0.624301	0.977906	520.151	0.0326927	0.0471423	0.693491	0.488002	0.927135
UBE2M|ENSG00000130725	19	58555712	58558960	protein_coding	UBE2M	ENSG00000130725	821.847	-0.0926516	0.0537408	-1.72405	0.0846995	0.998532	710.84	0.0405891	0.0728743	0.556974	0.577545	0.999326	1058.99	-0.00959175	0.0582708	-0.164607	0.869254	0.980987	1058.99	-0.011418	0.0607112	-0.18807	0.850822	0.971413	1058.99	-0.000643807	0.0287418	-0.0223997	0.982129	0.997946	766.054	-0.000111599	0.0632687	-0.00176389	0.998593	0.999917	766.054	0.0315644	0.0774923	0.407323	0.683771	0.980692	766.054	0.0132274	0.0412324	0.3208	0.748362	0.971583
MZF1-AS1|ENSG00000267858	19	58559129	58574797	antisense	MZF1-AS1	ENSG00000267858	22.2355	-0.0976884	0.311766	-0.313339	0.754023	0.998532	33.1068	0.0665725	0.273458	0.243447	0.807659	0.999326	21.9694	0.511076	0.379505	1.34669	0.17808	0.665057	21.9694	-0.0406825	0.410501	-0.0991044	0.921055	0.984993	21.9694	-0.283928	0.187057	-1.51787	0.129047	0.628349	45.7151	0.0681679	0.31051	0.219535	0.826233	0.999917	45.7151	-0.0660861	0.383748	-0.172212	0.863271	0.985992	45.7151	-0.0672396	0.203341	-0.330675	0.74089	0.971
MZF1|ENSG00000099326	19	58561931	58573575	protein_coding	MZF1	ENSG00000099326	403.881	-0.0667342	0.0804818	-0.829184	0.407	0.998532	849.751	0.0876186	0.0612632	1.4302	0.15266	0.999326	497.024	0.0107595	0.0823352	0.13068	0.896029	0.983225	497.024	-0.132208	0.0852691	-1.55048	0.121026	0.565167	497.024	-0.0699686	0.0404728	-1.72878	0.0838485	0.550976	888.434	-0.0408433	0.0697298	-0.585736	0.558053	0.999917	888.434	-0.105093	0.0854977	-1.22919	0.219	0.930589	888.434	-0.0203939	0.046625	-0.437403	0.661819	0.964746
CENPBD1P1|ENSG00000213753	19	58573503	58599801	transcribed_processed_pseudogene	CENPBD1P1	ENSG00000213753	338.31	0.132342	0.0783869	1.68832	0.0913499	0.998532	406.5	-0.0409196	0.0808468	-0.506138	0.61276	0.999326	530.33	-0.0941615	0.0889915	-1.05809	0.290012	0.772937	530.33	0.029794	0.0920059	0.323826	0.746069	0.946938	530.33	0.0626217	0.0432314	1.44852	0.147471	0.656483	574.586	-0.0425225	0.0695248	-0.611616	0.540792	0.999917	574.586	0.0568487	0.0851537	0.667601	0.504388	0.977906	574.586	0.0484656	0.0452728	1.07052	0.284383	0.844874
FAM110C|ENSG00000184731	2	38814	46870	protein_coding	FAM110C	ENSG00000184731	220.385	-0.129836	0.0951461	-1.36459	0.172382	0.998532	NA	NA	NA	NA	NA	NA	311.834	-0.0900778	0.102872	-0.875632	0.38123	0.826022	311.834	-0.180715	0.107238	-1.68518	0.0919544	0.511213	311.834	-0.0417143	0.0523367	-0.797037	0.42543	0.863335	NA	NA	NA	NA	NA	NA	NA	NA	NA	NA	NA	NA	NA	NA	NA	NA	NA	NA
SH3YL1|ENSG00000035115	2	217730	266398	protein_coding	SH3YL1	ENSG00000035115	504.957	0.150723	0.0608374	2.47748	0.0132315	0.78082	417.293	-0.0406532	0.0907127	-0.448153	0.654043	0.999326	833.202	-0.141408	0.0708589	-1.99563	0.0459737	0.406269	833.202	-0.0548114	0.0740089	-0.740606	0.458932	0.84548	833.202	0.0458663	0.0366885	1.25016	0.211242	0.730838	484.604	0.165385	0.073016	2.26506	0.0235092	0.74268	484.604	0.0147058	0.0899639	0.163463	0.870154	0.985992	484.604	-0.0901312	0.0493323	-1.82702	0.0676965	0.608816
ACP1|ENSG00000143727	2	264140	278283	protein_coding	ACP1	ENSG00000143727	1511.58	0.0305413	0.0426699	0.715759	0.47414	0.998532	700.9	-0.0476808	0.0723044	-0.659446	0.50961	0.999326	2616.28	0.0863863	0.0418032	2.0665	0.0387813	0.38182	2616.28	0.0553089	0.043692	1.26588	0.205555	0.682002	2616.28	-0.0176433	0.0228727	-0.771366	0.44049	0.870854	946.642	0.0266115	0.0617283	0.431107	0.66639	0.999917	946.642	-0.0152691	0.0758813	-0.201223	0.840524	0.985992	946.642	-0.0216927	0.0402255	-0.539277	0.589696	0.951982
ALKAL2|ENSG00000189292	2	279558	288851	protein_coding	ALKAL2	ENSG00000189292	28.1697	-0.278989	0.254978	-1.09417	0.27388	0.998532	NA	NA	NA	NA	NA	NA	34.0788	-0.18634	0.369273	-0.504612	0.613832	0.920423	34.0788	-0.681436	0.383422	-1.77725	0.0755274	0.476312	34.0788	-0.223351	0.183665	-1.21608	0.223954	0.743028	NA	NA	NA	NA	NA	NA	NA	NA	NA	NA	NA	NA	NA	NA	NA	NA	NA	NA
TMEM18|ENSG00000151353	2	667335	677439	protein_coding	TMEM18	ENSG00000151353	358.839	-0.0906265	0.0771471	-1.17472	0.240106	0.998532	234.489	0.0670453	0.109965	0.609698	0.542062	0.999326	628.764	-0.032285	0.0789889	-0.408728	0.682739	0.938645	628.764	0.0367208	0.0822457	0.446476	0.655253	0.917826	628.764	0.0344667	0.0385158	0.894871	0.370856	0.837966	317.764	-0.111062	0.0918188	-1.20958	0.226439	0.999917	317.764	-0.0509102	0.111608	-0.456154	0.648279	0.980692	317.764	0.0427584	0.0607166	0.704229	0.48129	0.925877
AC092159.2|ENSG00000233296	2	677186	697371	antisense	AC092159.2	ENSG00000233296	34.9709	-0.112419	0.235643	-0.477075	0.633309	0.998532	NA	NA	NA	NA	NA	NA	73.0054	0.043302	0.237085	0.182643	0.855078	0.978518	73.0054	0.253386	0.247078	1.02553	0.305113	0.764511	73.0054	0.0993493	0.114734	0.865909	0.38654	0.84317	NA	NA	NA	NA	NA	NA	NA	NA	NA	NA	NA	NA	NA	NA	NA	NA	NA	NA
AC116609.1|ENSG00000223751	2	742488	747767	lincRNA	AC116609.1	ENSG00000223751	14.4007	0.111607	0.367382	0.303791	0.761287	0.998532	NA	NA	NA	NA	NA	NA	NA	NA	NA	NA	NA	NA	NA	NA	NA	NA	NA	NA	NA	NA	NA	NA	NA	NA	NA	NA	NA	NA	NA	NA	NA	NA	NA	NA	NA	NA	NA	NA	NA	NA	NA	NA
AC116614.1|ENSG00000235688	2	949627	950274	antisense	AC116614.1	ENSG00000235688	168.027	-0.150203	0.106112	-1.41552	0.156916	0.998532	NA	NA	NA	NA	NA	NA	202.869	0.0271914	0.136984	0.198501	0.842653	0.975307	202.869	-0.012326	0.141451	-0.0871393	0.930561	0.987145	202.869	-0.0198064	0.0656605	-0.301648	0.76292	0.963102	NA	NA	NA	NA	NA	NA	NA	NA	NA	NA	NA	NA	NA	NA	NA	NA	NA	NA
SNTG2|ENSG00000172554	2	950868	1367613	protein_coding	SNTG2	ENSG00000172554	435.591	-0.0109222	0.066218	-0.164942	0.868989	0.998532	60.602	-0.0842052	0.206533	-0.407707	0.683489	0.999326	594.435	-0.247143	0.0781313	-3.16317	0.00156062	0.077636	594.435	-0.0924574	0.0804132	-1.14978	0.250235	0.721649	594.435	0.0802439	0.0425598	1.88544	0.0593708	0.487711	61.6822	-0.200766	0.219572	-0.914353	0.360531	0.999917	61.6822	-0.20365	0.265521	-0.766982	0.443092	0.97602	61.6822	0.0259529	0.145787	0.178019	0.858708	0.986557
AC141930.1|ENSG00000228613	2	1546665	1620113	antisense	AC141930.1	ENSG00000228613	148.731	0.0952119	0.112396	0.84711	0.396934	0.998532	NA	NA	NA	NA	NA	NA	220.038	0.141792	0.142993	0.991604	0.321391	0.790347	220.038	0.0997655	0.149616	0.666812	0.504892	0.863298	220.038	-0.0243741	0.070327	-0.346582	0.728905	0.956854	NA	NA	NA	NA	NA	NA	NA	NA	NA	NA	NA	NA	NA	NA	NA	NA	NA	NA
AC141930.2|ENSG00000231482	2	1572554	1580311	lincRNA	AC141930.2	ENSG00000231482	30.5045	0.312601	0.248062	1.26017	0.207607	0.998532	NA	NA	NA	NA	NA	NA	48.0841	0.0886506	0.259998	0.340967	0.733129	0.952353	48.0841	0.27963	0.27365	1.02185	0.30685	0.764564	48.0841	0.0892971	0.125061	0.714031	0.475208	0.887418	NA	NA	NA	NA	NA	NA	NA	NA	NA	NA	NA	NA	NA	NA	NA	NA	NA	NA
AC144450.1|ENSG00000203635	2	1620510	1625419	lincRNA	AC144450.1	ENSG00000203635	217.159	0.0104167	0.100911	0.103227	0.917783	0.998532	NA	NA	NA	NA	NA	NA	342.313	-0.0412191	0.0994803	-0.414344	0.678622	0.937184	342.313	-0.197577	0.103605	-1.90703	0.0565172	0.422418	342.313	-0.0756815	0.0498266	-1.5189	0.128789	0.628349	NA	NA	NA	NA	NA	NA	NA	NA	NA	NA	NA	NA	NA	NA	NA	NA	NA	NA
PXDN|ENSG00000130508	2	1631887	1744852	protein_coding	PXDN	ENSG00000130508	4448.3	-0.0898511	0.0414574	-2.16731	0.0302111	0.85869	4500.9	0.0248973	0.0383146	0.649813	0.515813	0.999326	6017.52	-0.140414	0.0416196	-3.37376	0.000741484	0.0503673	6017.52	-0.0533515	0.0434228	-1.22865	0.219203	0.696443	6017.52	0.0461021	0.0245008	1.88166	0.0598829	0.489326	5648.47	0.0274855	0.0377019	0.729022	0.465988	0.999917	5648.47	-0.0234862	0.0465371	-0.504677	0.613786	0.977906	5648.47	-0.0258521	0.0248062	-1.04216	0.297337	0.852348
MYT1L|ENSG00000186487	2	1789113	2331348	protein_coding	MYT1L	ENSG00000186487	NA	NA	NA	NA	NA	NA	3838.05	0.0873849	0.0377325	2.31591	0.0205634	0.56003	NA	NA	NA	NA	NA	NA	NA	NA	NA	NA	NA	NA	NA	NA	NA	NA	NA	NA	6315.29	0.0550832	0.0316123	1.74246	0.0814281	0.943698	6315.29	0.0178193	0.039018	0.456694	0.647891	0.980692	6315.29	-0.0246487	0.0216902	-1.1364	0.255791	0.83186
LINC01250|ENSG00000234423	2	2895048	3126026	lincRNA	LINC01250	ENSG00000234423	NA	NA	NA	NA	NA	NA	NA	NA	NA	NA	NA	NA	NA	NA	NA	NA	NA	NA	NA	NA	NA	NA	NA	NA	NA	NA	NA	NA	NA	NA	21.1303	-0.375328	0.385912	-0.972575	0.330765	0.999917	21.1303	0.386711	0.475684	0.812958	0.416242	0.974134	21.1303	0.379858	0.253165	1.50044	0.133501	0.724369
AC019118.2|ENSG00000236760	2	3131581	3145780	lincRNA	AC019118.2	ENSG00000236760	NA	NA	NA	NA	NA	NA	24.6876	-0.54431	0.345502	-1.57542	0.11516	0.999326	NA	NA	NA	NA	NA	NA	NA	NA	NA	NA	NA	NA	NA	NA	NA	NA	NA	NA	31.7032	-0.294066	0.278116	-1.05735	0.290351	0.999917	31.7032	-0.212842	0.330726	-0.643559	0.519862	0.977906	31.7032	0.0725054	0.182797	0.396645	0.691629	0.964895
EIPR1|ENSG00000032389	2	3188925	3377882	protein_coding	EIPR1	ENSG00000032389	471.19	0.0739809	0.0669489	1.10503	0.269145	0.998532	433.748	-0.048149	0.0790224	-0.609308	0.54232	0.999326	703.489	0.0416989	0.0729017	0.571989	0.56733	0.903962	703.489	-0.032224	0.0762717	-0.42249	0.672667	0.923824	703.489	-0.0371294	0.0356896	-1.04034	0.298181	0.796122	571.178	-0.0193115	0.0702756	-0.274797	0.783472	0.999917	571.178	0.0204474	0.0859082	0.238014	0.81187	0.985992	571.178	0.019814	0.045686	0.433699	0.664507	0.964746
EIPR1-IT1|ENSG00000224885	2	3298341	3301465	sense_intronic	EIPR1-IT1	ENSG00000224885	20.2325	0.323273	0.304765	1.06073	0.288814	0.998532	17.002	0.200322	0.421492	0.47527	0.634594	0.999326	39.4158	-0.1103	0.301085	-0.366343	0.714109	0.946755	39.4158	-0.325314	0.309925	-1.04965	0.293877	0.756117	39.4158	-0.100266	0.145052	-0.691246	0.489411	0.892529	36.1709	0.334018	0.283134	1.17972	0.238112	0.999917	36.1709	0.79197	0.349872	2.2636	0.0235988	0.684531	36.1709	0.131407	0.199455	0.65883	0.510005	0.933147
TRAPPC12|ENSG00000171853	2	3379675	3485094	protein_coding	TRAPPC12	ENSG00000171853	1171.72	0.0343793	0.0476922	0.720858	0.470997	0.998532	1456.8	0.0969491	0.0485932	1.99512	0.0460301	0.78515	1351.27	-0.035879	0.054528	-0.657991	0.510544	0.884393	1351.27	-0.0882586	0.056906	-1.55095	0.120913	0.565114	1351.27	-0.0242844	0.028154	-0.862553	0.388383	0.844549	1466.37	-0.0560131	0.0428449	-1.30734	0.191096	0.999917	1466.37	0.199669	0.0523023	3.8176	0.000134758	0.0621545	1466.37	0.116391	0.0300051	3.87906	0.000104861	0.0176331
ADI1|ENSG00000182551	2	3497361	3519736	protein_coding	ADI1	ENSG00000182551	382.534	0.052823	0.0774249	0.682248	0.495082	0.998532	194.005	-0.235388	0.124417	-1.89193	0.0585007	0.852911	527.85	-0.113257	0.0870519	-1.30103	0.19325	0.681247	527.85	-0.0647977	0.0902743	-0.717786	0.472889	0.850006	527.85	0.0264962	0.0433942	0.610593	0.541469	0.907702	250.129	-0.151688	0.101182	-1.49916	0.133833	0.98862	250.129	-0.0403117	0.122698	-0.328543	0.742501	0.985992	250.129	0.0703132	0.0669823	1.04973	0.293843	0.852348
AC108488.1|ENSG00000242282	2	3531813	3536873	lincRNA	AC108488.1	ENSG00000242282	31.4823	-0.142026	0.248655	-0.571178	0.567879	0.998532	NA	NA	NA	NA	NA	NA	32.2125	0.347791	0.30145	1.15373	0.248611	0.736438	32.2125	-0.306234	0.328774	-0.931443	0.351625	0.793195	32.2125	-0.328039	0.147041	-2.23093	0.0256856	0.341278	NA	NA	NA	NA	NA	NA	NA	NA	NA	NA	NA	NA	NA	NA	NA	NA	NA	NA
RNASEH1|ENSG00000171865	2	3544793	3558616	protein_coding	RNASEH1	ENSG00000171865	451.05	0.0384905	0.0687228	0.560083	0.575423	0.998532	234.291	0.0243378	0.115917	0.20996	0.833699	0.999326	705.566	-0.0294947	0.0793826	-0.371552	0.710227	0.944947	705.566	0.0098852	0.0828501	0.119314	0.905026	0.983673	705.566	0.019894	0.0388369	0.512243	0.608481	0.927021	278.103	0.129205	0.107636	1.20038	0.229991	0.999917	278.103	0.0249484	0.133218	0.187275	0.851445	0.985992	278.103	-0.0652712	0.0713211	-0.915174	0.3601	0.876549
RNASEH1-AS1|ENSG00000234171	2	3558492	3561745	antisense	RNASEH1-AS1	ENSG00000234171	178.367	-0.0444233	0.0994654	-0.446621	0.655149	0.998532	103.777	-0.156073	0.165789	-0.941397	0.346501	0.999326	234.336	-0.00626755	0.115163	-0.0544234	0.956598	0.992804	234.336	0.0737271	0.11877	0.620755	0.534761	0.876363	234.336	0.0394289	0.0552518	0.713622	0.475461	0.887418	96.8927	-0.140237	0.171533	-0.817551	0.413613	0.999917	96.8927	0.329451	0.210354	1.56617	0.117308	0.883258	96.8927	0.219394	0.112472	1.95065	0.0510986	0.540791
RPS7|ENSG00000171863	2	3575205	3580919	protein_coding	RPS7	ENSG00000171863	8811.65	0.010008	0.0286397	0.349447	0.726754	0.998532	1430.86	-0.0177933	0.0521453	-0.341225	0.732934	0.999326	13908.1	0.0798566	0.0306697	2.60376	0.0092206	0.19904	13908.1	0.0946844	0.0320912	2.95048	0.00317277	0.0956582	13908.1	0.00493492	0.0198206	0.24898	0.803377	0.976699	1801.69	-0.0149756	0.0450501	-0.332421	0.739571	0.999917	1801.69	-0.106283	0.0554371	-1.91719	0.0552142	0.817473	1801.69	-0.03585	0.0310146	-1.15591	0.24772	0.826839
SOX11|ENSG00000176887	2	5692667	5701385	protein_coding	SOX11	ENSG00000176887	2268.04	-0.105426	0.0795508	-1.32527	0.185083	0.998532	12373.5	0.0256456	0.0403097	0.636214	0.524637	0.999326	2566.03	-0.182453	0.0444947	-4.10056	4.1215e-05	0.00657652	2566.03	-0.0710386	0.0461931	-1.53786	0.124083	0.570308	2566.03	0.0594891	0.0272837	2.18039	0.0292283	0.364309	13367.5	0.132732	0.0780165	1.70134	0.0888797	0.947037	13367.5	0.00617691	0.0965456	0.0639792	0.948987	0.996039	13367.5	-0.0752324	0.0527044	-1.42744	0.153453	0.74325
AC108025.2|ENSG00000242540	2	5696220	5708095	3prime_overlapping_ncRNA	AC108025.2	ENSG00000242540	NA	NA	NA	NA	NA	NA	42.449	0.0127866	0.269218	0.0474952	0.962119	0.999326	NA	NA	NA	NA	NA	NA	NA	NA	NA	NA	NA	NA	NA	NA	NA	NA	NA	NA	77.9372	0.240426	0.205495	1.16999	0.242006	0.999917	77.9372	-0.0469159	0.249761	-0.187843	0.850999	0.985992	77.9372	-0.160002	0.133689	-1.19682	0.231377	0.817693
AC010729.1|ENSG00000236106	2	5726449	5730342	lincRNA	AC010729.1	ENSG00000236106	25.536	0.255163	0.274251	0.9304	0.352164	0.998532	NA	NA	NA	NA	NA	NA	41.8503	0.343805	0.256573	1.33999	0.180249	0.667533	41.8503	0.114252	0.269414	0.424076	0.671511	0.92332	41.8503	-0.121949	0.123931	-0.984004	0.325113	0.815319	NA	NA	NA	NA	NA	NA	NA	NA	NA	NA	NA	NA	NA	NA	NA	NA	NA	NA
LINC01105|ENSG00000232044	2	5932687	6001275	processed_transcript	LINC01105	ENSG00000232044	NA	NA	NA	NA	NA	NA	23.8842	0.0988517	0.339979	0.290758	0.771236	0.999326	NA	NA	NA	NA	NA	NA	NA	NA	NA	NA	NA	NA	NA	NA	NA	NA	NA	NA	30.9273	0.0365445	0.330473	0.110583	0.911947	0.999917	30.9273	0.282338	0.398914	0.707767	0.47909	0.977906	30.9273	0.0981665	0.213935	0.458863	0.646333	0.961825
CMPK2|ENSG00000134326	2	6840570	6866635	protein_coding	CMPK2	ENSG00000134326	NA	NA	NA	NA	NA	NA	25.6881	-0.154212	0.308557	-0.499784	0.617227	0.999326	NA	NA	NA	NA	NA	NA	NA	NA	NA	NA	NA	NA	NA	NA	NA	NA	NA	NA	NA	NA	NA	NA	NA	NA	NA	NA	NA	NA	NA	NA	NA	NA	NA	NA	NA	NA
RNF144A-AS1|ENSG00000228203	2	6912277	6918709	processed_transcript	RNF144A-AS1	ENSG00000228203	18.6047	0.0368155	0.398652	0.0923499	0.92642	0.998532	107.516	-0.24286	0.193663	-1.25403	0.20983	0.999326	26.7694	-0.634208	0.357759	-1.77272	0.0762746	0.494251	26.7694	0.243145	0.358824	0.677616	0.498015	0.861022	26.7694	0.438515	0.173421	2.52862	0.0114512	0.231253	145.846	-0.381564	0.165835	-2.30086	0.0213995	0.727268	145.846	-0.346228	0.200087	-1.73039	0.0835612	0.854293	145.846	0.0727474	0.118747	0.612624	0.540125	0.942731
RNF144A|ENSG00000151692	2	6917392	7068286	protein_coding	RNF144A	ENSG00000151692	449.684	-0.101669	0.229432	-0.443134	0.657669	0.998532	1634.21	-0.134545	0.139976	-0.961205	0.336449	0.999326	744.307	-0.377227	0.0745307	-5.06136	4.16285e-07	0.00016123	744.307	0.101125	0.0767365	1.31782	0.187563	0.660527	744.307	0.242963	0.0401818	6.04659	1.47942e-09	6.10313e-07	2309.12	-0.239444	0.141479	-1.69243	0.090564	0.952619	2309.12	-0.214787	0.174856	-1.22836	0.21931	0.930714	2309.12	0.0494413	0.103671	0.476906	0.633429	0.961691
AC013460.1|ENSG00000229727	2	7421261	7450254	processed_transcript	AC013460.1	ENSG00000229727	NA	NA	NA	NA	NA	NA	18.4884	-0.325726	0.370402	-0.879385	0.379192	0.999326	NA	NA	NA	NA	NA	NA	NA	NA	NA	NA	NA	NA	NA	NA	NA	NA	NA	NA	NA	NA	NA	NA	NA	NA	NA	NA	NA	NA	NA	NA	NA	NA	NA	NA	NA	NA
LINC01814|ENSG00000236008	2	8559833	8583792	lincRNA	LINC01814	ENSG00000236008	49.1176	0.00446456	0.199093	0.0224245	0.982109	0.998532	NA	NA	NA	NA	NA	NA	86.8497	-0.19377	0.214965	-0.901403	0.367374	0.817244	86.8497	-0.385031	0.223189	-1.72514	0.0845026	0.49714	86.8497	-0.0945414	0.108814	-0.868835	0.384937	0.842854	NA	NA	NA	NA	NA	NA	NA	NA	NA	NA	NA	NA	NA	NA	NA	NA	NA	NA
ID2|ENSG00000115738	2	8678845	8684453	protein_coding	ID2	ENSG00000115738	432.685	0.208853	0.0848101	2.4626	0.0137935	0.784762	364.88	0.32862	0.0883195	3.72081	0.000198588	0.0388253	563.175	0.62267	0.0995612	6.25414	3.99703e-10	3.07299e-07	563.175	-0.239737	0.10654	-2.25021	0.0244354	0.293685	563.175	-0.43618	0.0538663	-8.09746	5.61167e-16	4.5198e-13	496.489	0.262208	0.0879512	2.98129	0.00287038	0.290005	496.489	-0.0674023	0.108798	-0.619516	0.535577	0.977906	496.489	-0.181689	0.0593694	-3.06031	0.00221107	0.149294
KIDINS220|ENSG00000134313	2	8721081	8837630	protein_coding	KIDINS220	ENSG00000134313	1620.14	0.0239244	0.0423976	0.564287	0.572559	0.998532	14935.4	-0.0344113	0.0291622	-1.18	0.238002	0.999326	2703.07	0.113662	0.0448621	2.53359	0.0112899	0.217012	2703.07	0.0540733	0.0469509	1.1517	0.249445	0.721116	2703.07	-0.0325214	0.0248889	-1.30666	0.191327	0.70843	22159.1	0.0377682	0.0238485	1.58367	0.113269	0.963862	22159.1	0.0365356	0.0294811	1.23929	0.215239	0.927886	22159.1	-0.00691395	0.0171781	-0.402486	0.687327	0.964895
MBOAT2|ENSG00000143797	2	8852690	9003813	protein_coding	MBOAT2	ENSG00000143797	560.364	0.0853503	0.068594	1.24428	0.213395	0.998532	1845.72	0.0250246	0.0432608	0.578458	0.562955	0.999326	1093.89	0.0842552	0.0567578	1.48447	0.137684	0.608338	1093.89	-0.00798765	0.059417	-0.134434	0.89306	0.981686	1093.89	-0.047231	0.028412	-1.66236	0.0964408	0.575176	2728.65	-0.026835	0.0399285	-0.672077	0.501535	0.999917	2728.65	-0.0280146	0.0490833	-0.570757	0.568164	0.977906	2728.65	0.00396066	0.0265241	0.149323	0.881299	0.987573
AC093904.4|ENSG00000261104	2	9106593	9109865	lincRNA	AC093904.4	ENSG00000261104	35.1305	0.0952893	0.245302	0.388457	0.697678	0.998532	NA	NA	NA	NA	NA	NA	49.3244	0.494848	0.25191	1.96439	0.0494852	0.418298	49.3244	0.614138	0.264233	2.32423	0.0201129	0.266797	49.3244	0.042879	0.133798	0.320475	0.748608	0.960146	NA	NA	NA	NA	NA	NA	NA	NA	NA	NA	NA	NA	NA	NA	NA	NA	NA	NA
ASAP2|ENSG00000151693	2	9206765	9405683	protein_coding	ASAP2	ENSG00000151693	955.424	0.056301	0.0573814	0.981171	0.326508	0.998532	1015.58	0.0814155	0.0564715	1.44171	0.149385	0.999326	1548.04	-0.00253271	0.0472068	-0.0536514	0.957213	0.992804	1548.04	-0.0228322	0.0491538	-0.464505	0.642286	0.91437	1548.04	-0.00982293	0.0235343	-0.417387	0.676395	0.946282	1348.87	0.0687267	0.0464313	1.48018	0.138825	0.990204	1348.87	-0.00893543	0.0571113	-0.156456	0.875673	0.985992	1348.87	-0.0436633	0.0306255	-1.42572	0.15395	0.74325
ITGB1BP1|ENSG00000119185	2	9403475	9423547	protein_coding	ITGB1BP1	ENSG00000119185	317.329	0.112508	0.0856647	1.31335	0.189065	0.998532	473.006	-0.010192	0.085762	-0.11884	0.905402	0.999326	474.721	0.0334466	0.0858138	0.389757	0.696716	0.94218	474.721	0.013227	0.0895622	0.147685	0.882591	0.978702	474.721	-0.0107503	0.0416116	-0.258348	0.796138	0.97425	609.59	-0.167298	0.0668889	-2.50113	0.0123797	0.596427	609.59	0.0201111	0.0809007	0.24859	0.803678	0.985992	609.59	0.104424	0.0448798	2.32676	0.0199783	0.410602
CPSF3|ENSG00000119203	2	9423568	9473101	protein_coding	CPSF3	ENSG00000119203	1965.22	-0.0258898	0.0378879	-0.683325	0.494402	0.998532	350.832	-0.0759633	0.0852926	-0.890621	0.373133	0.999326	3362.48	0.0890681	0.0386597	2.3039	0.0212281	0.298961	3362.48	0.110835	0.040374	2.74521	0.00604725	0.142854	3362.48	0.00817457	0.0233531	0.350043	0.726307	0.956487	485.877	0.0302183	0.0755335	0.400065	0.689108	0.999917	485.877	-0.00657544	0.0928427	-0.0708235	0.943538	0.995656	485.877	-0.0202825	0.0492188	-0.412088	0.680275	0.964746
IAH1|ENSG00000134330	2	9473658	9496543	protein_coding	IAH1	ENSG00000134330	83.6259	-0.275468	0.15847	-1.73829	0.082159	0.998121	369.094	-0.407232	0.170785	-2.38447	0.0171038	0.514787	137.672	0.37489	0.157277	2.38362	0.0171433	0.273621	137.672	0.347156	0.161123	2.1546	0.031193	0.329729	137.672	-0.0183744	0.0831262	-0.221043	0.825059	0.979724	520.397	0.0917914	0.157783	0.581756	0.560731	0.999917	520.397	0.214525	0.193815	1.10686	0.268356	0.944303	520.397	0.0375098	0.107231	0.349804	0.726486	0.969425
ADAM17|ENSG00000151694	2	9488486	9555792	protein_coding	ADAM17	ENSG00000151694	847.567	-0.0993235	0.0485503	-2.04579	0.0407774	0.907324	522.311	0.00442639	0.0804365	0.0550296	0.956115	0.999326	1497.15	0.053809	0.0561714	0.957942	0.338092	0.801245	1497.15	0.0268811	0.0587279	0.457723	0.647152	0.915078	1497.15	-0.0145707	0.0283316	-0.514291	0.607049	0.927021	730.676	-0.0149906	0.0679176	-0.220717	0.825312	0.999917	730.676	0.00806271	0.0827911	0.0973861	0.92242	0.991515	730.676	0.0120686	0.0441072	0.27362	0.784377	0.975779
AC073195.1|ENSG00000271855	2	9555899	9556775	lincRNA	AC073195.1	ENSG00000271855	33.2075	-0.0141286	0.253877	-0.0556514	0.95562	0.998532	NA	NA	NA	NA	NA	NA	29.1916	0.358101	0.332062	1.07841	0.280849	0.763588	29.1916	-0.204013	0.360377	-0.56611	0.571319	0.89214	29.1916	-0.286528	0.166179	-1.72421	0.0846697	0.552411	NA	NA	NA	NA	NA	NA	NA	NA	NA	NA	NA	NA	NA	NA	NA	NA	NA	NA
YWHAQ|ENSG00000134308	2	9583972	9631014	protein_coding	YWHAQ	ENSG00000134308	7173.96	0.026958	0.0268374	1.00449	0.315142	0.998532	8156.83	-0.0279411	0.0298343	-0.936543	0.348994	0.999326	12016.6	0.0825413	0.0312052	2.64512	0.00816629	0.189015	12016.6	0.100867	0.0326306	3.09116	0.00199375	0.0726772	12016.6	0.00640423	0.0203121	0.315291	0.752541	0.961571	10902.1	-0.00972157	0.0310338	-0.313257	0.754085	0.999917	10902.1	0.0120767	0.038324	0.315122	0.752669	0.985992	10902.1	0.01071	0.0204272	0.524299	0.600071	0.955243
TAF1B|ENSG00000115750	2	9843354	9934416	protein_coding	TAF1B	ENSG00000115750	578.011	0.0949971	0.0660766	1.43768	0.150525	0.998532	232.587	-0.0477789	0.110683	-0.431674	0.665979	0.999326	1157.03	0.0820891	0.0582633	1.40893	0.158855	0.637001	1157.03	0.0610635	0.0610236	1.00065	0.316994	0.772664	1157.03	-0.0126003	0.0300045	-0.419949	0.674523	0.946077	356.671	-0.0625071	0.0867239	-0.72076	0.471057	0.999917	356.671	0.0143752	0.105212	0.136631	0.891322	0.988437	356.671	0.0420626	0.0562944	0.74719	0.454949	0.916817
AC010969.2|ENSG00000269973	2	9936360	9939590	lincRNA	AC010969.2	ENSG00000269973	86.9063	-0.102598	0.160909	-0.637618	0.523723	0.998532	97.412	-0.0659924	0.16798	-0.392859	0.694424	0.999326	150.169	-0.123696	0.152812	-0.809462	0.41825	0.843206	150.169	-0.0149783	0.159529	-0.0938905	0.925196	0.985278	150.169	0.0554435	0.0742048	0.747169	0.454962	0.877222	134.587	0.165801	0.146455	1.13209	0.257595	0.999917	134.587	0.0308339	0.181843	0.169563	0.865354	0.985992	134.587	-0.0840647	0.0968163	-0.868291	0.385235	0.889347
GRHL1|ENSG00000134317	2	9951693	10002277	protein_coding	GRHL1	ENSG00000134317	78.2852	0.124959	0.158435	0.788707	0.430283	0.998532	152.584	0.172952	0.136108	1.27069	0.203837	0.999326	128.766	-0.0819532	0.144292	-0.567967	0.570057	0.904353	128.766	-0.272312	0.1494	-1.82271	0.0683473	0.454915	128.766	-0.0906864	0.0720843	-1.25806	0.20837	0.727156	238.064	0.028615	0.111358	0.256963	0.797207	0.999917	238.064	0.0404531	0.13678	0.295752	0.767419	0.985992	238.064	0.000667495	0.0724296	0.00921576	0.992647	0.999734
AC104794.2|ENSG00000260077	2	10039092	10040663	lincRNA	AC104794.2	ENSG00000260077	48.0613	0.117809	0.208952	0.563806	0.572886	0.998532	61.5796	0.176207	0.235305	0.748843	0.453952	0.999326	73.2381	-0.116928	0.196091	-0.596292	0.55098	0.900782	73.2381	0.176214	0.204606	0.861235	0.389109	0.814125	73.2381	0.145559	0.0934382	1.55781	0.119279	0.612285	85.6119	0.200013	0.168733	1.18539	0.235865	0.999917	85.6119	0.0580997	0.210943	0.275428	0.782987	0.985992	85.6119	-0.0930783	0.111493	-0.834834	0.403811	0.895668
KLF11|ENSG00000172059	2	10042849	10054836	protein_coding	KLF11	ENSG00000172059	133.601	0.0933849	0.125163	0.746109	0.455602	0.998532	396.16	0.16116	0.0853989	1.88714	0.059141	0.8577	217.406	-0.0460932	0.122813	-0.375312	0.707429	0.944341	217.406	0.145787	0.12656	1.15192	0.249352	0.721116	217.406	0.095039	0.0588605	1.61465	0.106387	0.593776	557.974	-0.0241219	0.0784959	-0.307302	0.758614	0.999917	557.974	-0.16392	0.0964851	-1.69891	0.089336	0.859433	557.974	-0.0542225	0.0529415	-1.0242	0.305742	0.855804
RRM2|ENSG00000171848	2	10120698	10131419	protein_coding	RRM2	ENSG00000171848	683.757	-0.0126068	0.0653238	-0.192989	0.846968	0.998532	NA	NA	NA	NA	NA	NA	1290.35	-0.0595004	0.048398	-1.2294	0.218922	0.706382	1290.35	-0.0548814	0.0505127	-1.08649	0.277263	0.744818	1290.35	0.00402572	0.0248946	0.16171	0.871534	0.987344	NA	NA	NA	NA	NA	NA	NA	NA	NA	NA	NA	NA	NA	NA	NA	NA	NA	NA
AC007240.1|ENSG00000284681	2	10122739	10199288	protein_coding	AC007240.1	ENSG00000284681	80.8266	0.193847	0.161502	1.20028	0.230032	0.998532	NA	NA	NA	NA	NA	NA	141.068	-0.265271	0.185819	-1.42757	0.153414	0.629971	141.068	-0.0147975	0.192094	-0.0770325	0.938598	0.989285	141.068	0.126064	0.0907941	1.38846	0.164996	0.682118	NA	NA	NA	NA	NA	NA	NA	NA	NA	NA	NA	NA	NA	NA	NA	NA	NA	NA
C2orf48|ENSG00000163009	2	10141382	10211725	lincRNA	C2orf48	ENSG00000163009	151.781	-0.0859451	0.120471	-0.713412	0.475591	0.998532	NA	NA	NA	NA	NA	NA	236.683	-0.0695432	0.122635	-0.567076	0.570662	0.90439	236.683	0.124893	0.12699	0.983481	0.325371	0.775758	236.683	0.0963386	0.0591835	1.6278	0.103568	0.589384	NA	NA	NA	NA	NA	NA	NA	NA	NA	NA	NA	NA	NA	NA	NA	NA	NA	NA
HPCAL1|ENSG00000115756	2	10302889	10427617	protein_coding	HPCAL1	ENSG00000115756	177.927	-0.0494297	0.109044	-0.453299	0.650334	0.998532	1340.45	0.00095858	0.054681	0.0175304	0.986013	0.999326	197.047	-0.0705167	0.130758	-0.539293	0.589684	0.911392	197.047	-0.000709579	0.136308	-0.0052057	0.995846	0.999599	197.047	0.0354709	0.063474	0.558825	0.576281	0.920386	1084.71	-0.00685792	0.0506948	-0.135279	0.892392	0.999917	1084.71	-0.127241	0.0620828	-2.04954	0.040409	0.759677	1084.71	-0.0496711	0.0345972	-1.4357	0.151089	0.740994
ODC1|ENSG00000115758	2	10439968	10448504	protein_coding	ODC1	ENSG00000115758	1556.52	0.072262	0.0425981	1.69637	0.0898162	0.998532	1389.51	-0.0510891	0.0539328	-0.947272	0.3435	0.999326	2078.42	0.0967539	0.0445709	2.17079	0.0299474	0.345871	2078.42	-0.180226	0.0470574	-3.82991	0.000128192	0.0122499	2078.42	-0.137035	0.0230778	-5.93795	2.88612e-09	1.03864e-06	1954.58	-0.0249986	0.0527407	-0.473992	0.635506	0.999917	1954.58	0.023337	0.065103	0.358464	0.719996	0.985992	1954.58	0.0242902	0.0346364	0.701293	0.48312	0.926055
AC007249.2|ENSG00000257135	2	10448694	10451327	lincRNA	AC007249.2	ENSG00000257135	43.4528	-0.0832618	0.209054	-0.398279	0.690425	0.998532	20.0336	-0.12347	0.387265	-0.318826	0.749858	0.999326	49.0947	-0.0685884	0.248441	-0.276076	0.78249	0.96108	49.0947	0.141394	0.256652	0.550919	0.581689	0.895765	49.0947	0.10464	0.119822	0.873291	0.382505	0.841464	NA	NA	NA	NA	NA	NA	NA	NA	NA	NA	NA	NA	NA	NA	NA	NA	NA	NA
NOL10|ENSG00000115761	2	10570766	10689987	protein_coding	NOL10	ENSG00000115761	833.157	0.128802	0.0518325	2.48498	0.012956	0.775504	224.196	-0.0730563	0.105152	-0.694768	0.487201	0.999326	1427.05	0.0365639	0.0559093	0.653987	0.51312	0.885333	1427.05	0.0239108	0.0584547	0.409048	0.682505	0.927518	1427.05	-0.00708424	0.0280017	-0.252993	0.800273	0.975951	337.756	-0.0191926	0.0903158	-0.212505	0.831713	0.999917	337.756	-0.0839058	0.110448	-0.759688	0.447441	0.97602	337.756	-0.0243557	0.0592241	-0.411246	0.680892	0.964746
ATP6V1C2|ENSG00000143882	2	10721649	10785110	protein_coding	ATP6V1C2	ENSG00000143882	20.9488	-0.288411	0.314422	-0.917272	0.359	0.998532	NA	NA	NA	NA	NA	NA	26.6961	-0.0545627	0.316811	-0.172225	0.863261	0.980237	26.6961	0.435857	0.323746	1.34629	0.178208	0.648497	26.6961	0.241734	0.152496	1.58518	0.112924	0.602672	NA	NA	NA	NA	NA	NA	NA	NA	NA	NA	NA	NA	NA	NA	NA	NA	NA	NA
PDIA6|ENSG00000143870	2	10783391	10837977	protein_coding	PDIA6	ENSG00000143870	5280.86	0.00613652	0.0289587	0.211906	0.832181	0.998532	705.106	0.00467418	0.0661243	0.0706879	0.943646	0.999326	8751.68	0.0365462	0.0266646	1.37059	0.170502	0.655911	8751.68	-0.00630489	0.0278814	-0.226132	0.821098	0.962498	8751.68	-0.0218769	0.0142206	-1.5384	0.123952	0.619357	1046.08	0.0967697	0.0633701	1.52705	0.126747	0.985884	1046.08	0.0331672	0.0781701	0.424296	0.67135	0.980692	1046.08	-0.042617	0.0426653	-0.998867	0.317859	0.86178
KCNF1|ENSG00000162975	2	10911937	10914225	protein_coding	KCNF1	ENSG00000162975	28.1847	0.337125	0.263402	1.27989	0.200585	0.998532	58.9147	0.0939482	0.218833	0.429315	0.667694	0.999326	29.6406	0.018966	0.3552	0.0533953	0.957417	0.992804	29.6406	0.346651	0.364648	0.950644	0.341785	0.787371	29.6406	0.161961	0.169327	0.9565	0.33882	0.820724	47.6567	-0.0381308	0.263897	-0.144491	0.885113	0.999917	47.6567	-0.229032	0.324529	-0.705736	0.480352	0.977906	47.6567	-0.0714307	0.17253	-0.414018	0.678861	0.964746
C2orf50|ENSG00000150873	2	11133053	11146790	protein_coding	C2orf50	ENSG00000150873	NA	NA	NA	NA	NA	NA	26.8721	-0.606765	0.332858	-1.82289	0.0683195	0.895945	NA	NA	NA	NA	NA	NA	NA	NA	NA	NA	NA	NA	NA	NA	NA	NA	NA	NA	33.2118	-0.783017	0.347348	-2.25427	0.0241792	0.747324	33.2118	-1.20167	0.435785	-2.75747	0.00582499	0.449918	33.2118	-0.094435	0.370316	-0.255012	0.798714	0.976891
PQLC3|ENSG00000162976	2	11155198	11178874	protein_coding	PQLC3	ENSG00000162976	158.115	0.0696082	0.106188	0.65552	0.512133	0.998532	44.3469	-0.0537578	0.261364	-0.205682	0.83704	0.999326	273.03	-0.0201085	0.1267	-0.158709	0.873898	0.982006	273.03	0.316525	0.131119	2.41403	0.0157773	0.234703	273.03	0.163925	0.0626715	2.61562	0.00890668	0.203138	42.3991	0.184502	0.263323	0.70067	0.483509	0.999917	42.3991	0.00495769	0.327758	0.0151261	0.987932	0.999072	42.3991	-0.103331	0.171781	-0.601528	0.547488	0.943694
ROCK2|ENSG00000134318	2	11179761	11348330	protein_coding	ROCK2	ENSG00000134318	1168.42	0.0358606	0.0441624	0.812015	0.416783	0.998532	1243.62	0.0159184	0.0527828	0.301583	0.76297	0.999326	2112.12	-0.0646337	0.050689	-1.2751	0.202272	0.689729	2112.12	-0.113474	0.0527484	-2.15123	0.0314581	0.331243	2112.12	-0.0222071	0.0276563	-0.80297	0.421992	0.8623	1761.2	0.0645403	0.048656	1.32646	0.184687	0.999917	1761.2	-0.0410516	0.0598831	-0.685529	0.49301	0.977906	1761.2	-0.054769	0.0318852	-1.71769	0.0858527	0.654724
E2F6|ENSG00000169016	2	11444375	11466177	protein_coding	E2F6	ENSG00000169016	273.278	-0.011716	0.0914602	-0.1281	0.89807	0.998532	226.245	0.000483037	0.110393	0.00437563	0.996509	0.999442	474.205	-0.0426634	0.091683	-0.465337	0.64169	0.927258	474.205	-0.0503951	0.095563	-0.52735	0.597951	0.901833	474.205	-0.0026369	0.0449121	-0.0587125	0.953181	0.996768	313.972	0.0690684	0.0931824	0.741218	0.458561	0.999917	313.972	0.0764017	0.115242	0.662969	0.50735	0.977906	313.972	-0.00886022	0.0617482	-0.143489	0.885904	0.987573
GREB1|ENSG00000196208	2	11482341	11642788	protein_coding	GREB1	ENSG00000196208	1613.92	-0.0962521	0.0387298	-2.48522	0.0129472	0.775504	3808.18	-0.00152608	0.0370056	-0.0412393	0.967105	0.999326	2384.65	-0.260597	0.045271	-5.75637	8.59398e-09	4.68899e-06	2384.65	-0.1839	0.0469773	-3.91466	9.05299e-05	0.00981553	2384.65	0.0439483	0.0432184	1.01689	0.309207	0.807817	5101.3	-0.0182052	0.0316146	-0.575848	0.564718	0.999917	5101.3	0.0259662	0.0388987	0.667534	0.504431	0.977906	5101.3	0.0214443	0.0207131	1.0353	0.30053	0.853189
RN7SL674P|ENSG00000239899	2	11584773	11585047	misc_RNA	RN7SL674P	ENSG00000239899	84.0408	-0.0313261	0.150196	-0.208568	0.834786	0.998532	89.0975	-0.0759274	0.173287	-0.438161	0.66127	0.999326	222.569	0.0424306	0.24631	0.172265	0.863229	0.980237	222.569	0.297234	0.256635	1.1582	0.246783	0.719858	222.569	0.12816	0.119908	1.06882	0.285149	0.78859	230.454	0.047317	0.138209	0.342359	0.732081	0.999917	230.454	0.0821635	0.170102	0.483025	0.629078	0.978357	230.454	0.00646833	0.0906803	0.0713311	0.943134	0.992656
LPIN1|ENSG00000134324	2	11677595	11827409	protein_coding	LPIN1	ENSG00000134324	600.265	-0.0116679	0.0599036	-0.194778	0.845567	0.998532	1586.43	-0.0734324	0.0515096	-1.42561	0.153982	0.999326	946.334	-0.0516543	0.0588199	-0.878178	0.379847	0.82547	946.334	-0.223113	0.0614462	-3.63102	0.0002823	0.0217037	946.334	-0.0820538	0.0332603	-2.46702	0.0136244	0.251027	2045.93	-0.035395	0.0459241	-0.770727	0.440869	0.999917	2045.93	0.0240047	0.0564335	0.425363	0.670572	0.980692	2045.93	0.0306208	0.0300703	1.01831	0.308532	0.857221
AC106875.1|ENSG00000228496	2	11681460	11683328	sense_intronic	AC106875.1	ENSG00000228496	27.9596	-0.200401	0.278254	-0.720208	0.471397	0.998532	NA	NA	NA	NA	NA	NA	43.0291	-0.0687101	0.28509	-0.241012	0.809546	0.969058	43.0291	0.0784192	0.296562	0.264427	0.791451	0.958212	43.0291	0.0730593	0.134763	0.542134	0.587726	0.922606	NA	NA	NA	NA	NA	NA	NA	NA	NA	NA	NA	NA	NA	NA	NA	NA	NA	NA
TRIB2|ENSG00000071575	2	12716889	12742734	protein_coding	TRIB2	ENSG00000071575	1976.74	0.0514474	0.0528355	0.973728	0.330192	0.998532	3803.39	-0.0540612	0.0402283	-1.34386	0.178994	0.999326	2736.91	0.0816166	0.0416662	1.95882	0.0501341	0.420414	2736.91	-0.123532	0.0438533	-2.81694	0.00484833	0.124627	2736.91	-0.101875	0.0213418	-4.77352	1.81035e-06	0.000351957	4840.31	-0.0511309	0.0318208	-1.60684	0.108089	0.96271	4840.31	0.0371599	0.0390758	0.95097	0.34162	0.963382	4840.31	0.0452849	0.0208376	2.17323	0.0297628	0.455534
AC064875.1|ENSG00000225649	2	12966784	13007013	processed_transcript	AC064875.1	ENSG00000225649	NA	NA	NA	NA	NA	NA	161.913	-0.0309832	0.155278	-0.199534	0.841845	0.999326	NA	NA	NA	NA	NA	NA	NA	NA	NA	NA	NA	NA	NA	NA	NA	NA	NA	NA	126.288	-0.0719725	0.144836	-0.496924	0.619243	0.999917	126.288	-0.123081	0.173766	-0.708315	0.47875	0.977906	126.288	-0.0114311	0.0943203	-0.121194	0.903537	0.988051
FAM84A|ENSG00000162981	2	14632686	14650814	protein_coding	FAM84A	ENSG00000162981	266.196	-0.0783978	0.104301	-0.751646	0.452264	0.998532	964.02	0.00372794	0.0627919	0.0593698	0.952658	0.999326	296.035	0.0531262	0.110173	0.482208	0.629659	0.923795	296.035	0.0441866	0.11419	0.386957	0.698788	0.932406	296.035	-0.00540793	0.0533664	-0.101336	0.919284	0.992684	1147.37	0.0618434	0.0726815	0.850883	0.394834	0.999917	1147.37	-0.0435136	0.0894207	-0.486616	0.62653	0.977906	1147.37	-0.0540126	0.0476443	-1.13366	0.256936	0.83186
NBAS|ENSG00000151779	2	15166909	15561330	protein_coding	NBAS	ENSG00000151779	2251.91	0.0172477	0.0377042	0.457448	0.647349	0.998532	2045.99	-0.0240884	0.0436487	-0.551869	0.581038	0.999326	3873.44	0.0390916	0.0413019	0.946484	0.343902	0.804968	3873.44	-0.0198255	0.0432762	-0.458115	0.64687	0.915078	3873.44	-0.029731	0.0211055	-1.40869	0.158928	0.672988	2757.45	0.122472	0.0383013	3.19759	0.00138582	0.201543	2757.45	-0.0413876	0.0472928	-0.875135	0.3815	0.972198	2757.45	-0.0886197	0.0258805	-3.42419	0.000616644	0.0659237
DDX1|ENSG00000079785	2	15591178	15631111	protein_coding	DDX1	ENSG00000079785	2367.45	0.0178505	0.0359278	0.496845	0.619298	0.998532	1647.46	-0.0322612	0.0459961	-0.701389	0.483061	0.999326	4014.85	0.0722623	0.0429041	1.68428	0.0921283	0.52984	4014.85	0.0631135	0.0448669	1.40668	0.159522	0.626894	4014.85	-0.00650829	0.0234177	-0.277921	0.781073	0.970276	2304.37	0.0319701	0.0394766	0.809849	0.418027	0.999917	2304.37	-0.0134026	0.0486851	-0.275292	0.783092	0.985992	2304.37	-0.0241338	0.0258629	-0.933141	0.350747	0.872974
MYCNOS|ENSG00000233718	2	15921037	15942249	antisense	MYCNOS	ENSG00000233718	25.9505	0.155226	0.258783	0.599829	0.54862	0.998532	NA	NA	NA	NA	NA	NA	40.2735	-0.369795	0.292413	-1.26463	0.206003	0.693676	40.2735	0.318481	0.299294	1.06411	0.287279	0.752405	40.2735	0.344062	0.141734	2.42752	0.0152024	0.265634	NA	NA	NA	NA	NA	NA	NA	NA	NA	NA	NA	NA	NA	NA	NA	NA	NA	NA
MYCN|ENSG00000134323	2	15940564	15947007	protein_coding	MYCN	ENSG00000134323	1783.72	0.0412877	0.0439279	0.939897	0.34727	0.998532	614.155	0.0513093	0.0712117	0.720518	0.471206	0.999326	1827.31	-0.0201323	0.0497022	-0.405058	0.685435	0.939329	1827.31	-0.00605681	0.0516465	-0.117274	0.906643	0.983673	1827.31	0.00735103	0.0248764	0.295502	0.76761	0.964525	419.451	-0.0013232	0.0975641	-0.0135623	0.989179	0.999917	419.451	-0.0445798	0.120274	-0.370653	0.710896	0.985892	419.451	-0.0180451	0.0638119	-0.282785	0.777342	0.975779
FAM49A|ENSG00000197872	2	16549459	16666331	protein_coding	FAM49A	ENSG00000197872	114.177	0.163501	0.139175	1.17479	0.240081	0.998532	1268.81	-0.035637	0.0557188	-0.639587	0.522441	0.999326	226.876	-0.122316	0.131983	-0.926753	0.354055	0.81118	226.876	-0.14626	0.136645	-1.07037	0.284453	0.74953	226.876	-0.0108739	0.0654368	-0.166174	0.86802	0.987319	1651.44	-0.0365978	0.0471685	-0.775895	0.437811	0.999917	1651.44	-0.100132	0.0581527	-1.72187	0.0850923	0.85871	1651.44	-0.0205683	0.0327432	-0.628169	0.529894	0.940423
VSNL1|ENSG00000163032	2	17539126	17657018	protein_coding	VSNL1	ENSG00000163032	1344.84	-0.0390302	0.0417105	-0.935742	0.349406	0.998532	229.505	0.112804	0.115414	0.977386	0.328378	0.999326	2217.56	-0.0139589	0.0495828	-0.281527	0.778307	0.960844	2217.56	-0.0548323	0.0517681	-1.05919	0.289512	0.753917	2217.56	-0.0195154	0.0252963	-0.771471	0.440428	0.870854	257.52	0.229294	0.137118	1.67224	0.0944767	0.955002	257.52	-0.273133	0.169682	-1.60967	0.107469	0.865593	257.52	-0.247161	0.0900688	-2.74413	0.0060671	0.25385
SMC6|ENSG00000163029	2	17663812	17800242	protein_coding	SMC6	ENSG00000163029	1777.37	0.0266642	0.0381002	0.699843	0.484025	0.998532	782.855	-0.0110283	0.063863	-0.172686	0.862898	0.999326	3082.78	0.0639231	0.0434577	1.47093	0.141311	0.61218	3082.78	0.0159741	0.0454707	0.351305	0.72536	0.94126	3082.78	-0.0250456	0.0225981	-1.10831	0.26773	0.775407	1096.98	0.00764999	0.0491596	0.155616	0.876336	0.999917	1096.98	-0.0994065	0.0601523	-1.65258	0.0984162	0.860481	1096.98	-0.0461666	0.0327307	-1.4105	0.158393	0.747778
GEN1|ENSG00000178295	2	17753858	17788941	protein_coding	GEN1	ENSG00000178295	586.702	0.0297768	0.0697963	0.426625	0.669653	0.998532	247.643	0.22117	0.11357	1.94743	0.0514829	0.823379	1237.91	0.0850401	0.0518618	1.63975	0.101058	0.546974	1237.91	0.024699	0.054381	0.454185	0.649696	0.915943	1237.91	-0.0319642	0.0264722	-1.20747	0.227253	0.744466	356.185	-0.0148578	0.109515	-0.135669	0.892083	0.999917	356.185	-0.245411	0.134848	-1.81991	0.0687724	0.834105	356.185	-0.0925065	0.0739667	-1.25065	0.211062	0.805582
KCNS3|ENSG00000170745	2	17877847	18361616	protein_coding	KCNS3	ENSG00000170745	377.381	0.00496123	0.0781593	0.0634758	0.949388	0.998532	99.9113	0.0511037	0.161526	0.316381	0.751713	0.999326	631.956	0.0592347	0.072511	0.816907	0.413982	0.840384	631.956	0.223084	0.075323	2.9617	0.00305943	0.0937337	631.956	0.0784639	0.0385794	2.03383	0.0419689	0.427886	123.873	-0.0290718	0.151871	-0.191424	0.848193	0.999917	123.873	-0.313595	0.185319	-1.69219	0.0906096	0.859433	123.873	-0.115481	0.102046	-1.13165	0.257782	0.83186
RDH14|ENSG00000240857	2	18554723	18560680	protein_coding	RDH14	ENSG00000240857	136.771	0.0584173	0.136573	0.427736	0.668843	0.998532	76.7305	0.107317	0.203029	0.528581	0.597096	0.999326	190.941	0.00802293	0.130265	0.0615893	0.95089	0.99188	190.941	0.0341542	0.136475	0.25026	0.802386	0.959794	190.941	0.0122489	0.06253	0.195889	0.844697	0.983969	72.7258	0.0525624	0.180488	0.291224	0.77088	0.999917	72.7258	-0.596823	0.217557	-2.74329	0.00608265	0.45289	72.7258	-0.282148	0.122032	-2.31209	0.0207729	0.412468
LINC01376|ENSG00000236204	2	18986451	19346748	lincRNA	LINC01376	ENSG00000236204	29.4747	-0.0566162	0.253665	-0.223193	0.823385	0.998532	NA	NA	NA	NA	NA	NA	55.0885	-0.0991574	0.229729	-0.431627	0.666013	0.933785	55.0885	-0.0897163	0.240867	-0.372473	0.709541	0.935837	55.0885	0.0061948	0.111861	0.0553796	0.955836	0.996768	NA	NA	NA	NA	NA	NA	NA	NA	NA	NA	NA	NA	NA	NA	NA	NA	NA	NA
LINC00954|ENSG00000228784	2	19868860	19885047	lincRNA	LINC00954	ENSG00000228784	27.6866	0.28492	0.25719	1.10782	0.26794	0.998532	NA	NA	NA	NA	NA	NA	45.3414	0.0202498	0.261711	0.0773749	0.938325	0.990299	45.3414	-0.20479	0.267702	-0.764992	0.444277	0.840821	45.3414	-0.111884	0.125319	-0.892794	0.371968	0.837966	NA	NA	NA	NA	NA	NA	NA	NA	NA	NA	NA	NA	NA	NA	NA	NA	NA	NA
TTC32|ENSG00000183891	2	19896643	19901986	protein_coding	TTC32	ENSG00000183891	93.8726	0.0318941	0.144985	0.219982	0.825885	0.998532	106.304	-0.115416	0.15355	-0.751649	0.452262	0.999326	149.05	0.0115011	0.141538	0.0812576	0.935237	0.989973	149.05	-0.121834	0.149261	-0.816249	0.414358	0.827156	149.05	-0.0648346	0.0690181	-0.939386	0.347533	0.82602	130.285	0.16375	0.137757	1.18869	0.234563	0.999917	130.285	0.152004	0.168833	0.900322	0.367949	0.96834	130.285	-0.031191	0.0916978	-0.34015	0.733744	0.969789
WDR35|ENSG00000118965	2	19910260	19990131	protein_coding	WDR35	ENSG00000118965	922.939	-0.00166977	0.0489919	-0.0340827	0.972811	0.998532	297.521	-0.1159	0.0972992	-1.19117	0.233586	0.999326	1704	0.0744276	0.0507464	1.46666	0.142469	0.613113	1704	0.0819097	0.0529413	1.54718	0.12182	0.566417	1704	0.00148158	0.026959	0.0549568	0.956173	0.996839	461.717	0.0437718	0.0775974	0.564088	0.572694	0.999917	461.717	-0.0372618	0.095246	-0.391216	0.695638	0.981576	461.717	-0.0407658	0.0504948	-0.807328	0.419478	0.905246
MATN3|ENSG00000132031	2	19992111	20012694	protein_coding	MATN3	ENSG00000132031	79.0752	-0.110776	0.154303	-0.717912	0.472811	0.998532	30.6033	0.130481	0.280534	0.465117	0.641848	0.999326	131.719	-0.0553817	0.154864	-0.357614	0.720632	0.948436	131.719	-0.0409552	0.158628	-0.258183	0.796265	0.959003	131.719	0.00851473	0.0743996	0.114446	0.908884	0.991462	33.0204	-0.193319	0.28931	-0.668207	0.504002	0.999917	33.0204	0.598752	0.354623	1.68842	0.0913313	0.859433	33.0204	0.36363	0.191191	1.90192	0.0571814	0.568749
LAPTM4A|ENSG00000068697	2	20032650	20052028	protein_coding	LAPTM4A	ENSG00000068697	2195.88	0.0130956	0.0391257	0.334706	0.737847	0.998532	569.796	-0.0638653	0.0699875	-0.912524	0.361493	0.999326	3986.58	0.00865501	0.0354544	0.244117	0.80714	0.96863	3986.58	0.0896835	0.0370316	2.42181	0.0154435	0.233332	3986.58	0.0390237	0.019205	2.03196	0.042158	0.428779	850.251	-0.103698	0.0578978	-1.79105	0.0732847	0.925693	850.251	-0.0775549	0.070768	-1.0959	0.273121	0.946107	850.251	0.0278156	0.0399386	0.696459	0.486142	0.926406
SDC1|ENSG00000115884	2	20200797	20225433	protein_coding	SDC1	ENSG00000115884	757.77	-0.0114721	0.0626466	-0.183123	0.854701	0.998532	290.905	0.026205	0.0991091	0.264406	0.791467	0.999326	1029.73	-0.0701815	0.0555245	-1.26397	0.206239	0.694057	1029.73	-0.0294101	0.0576763	-0.509917	0.610109	0.903068	1029.73	0.0216346	0.0279879	0.772999	0.439523	0.870023	317.057	0.00623969	0.0936748	0.0666101	0.946892	0.999917	317.057	-0.0551097	0.115131	-0.478669	0.632174	0.979471	317.057	-0.0267326	0.0610844	-0.437634	0.661651	0.964746
PUM2|ENSG00000055917	2	20248691	20352234	protein_coding	PUM2	ENSG00000055917	3812.12	0.0311015	0.0347973	0.893792	0.371433	0.998532	3028.47	0.00991466	0.03752	0.26425	0.791587	0.999326	7063.79	0.0785426	0.0320394	2.45144	0.0142286	0.250168	7063.79	0.0543254	0.0335007	1.62162	0.104884	0.538396	7063.79	-0.0141509	0.0188649	-0.750119	0.453183	0.876851	4517.31	0.0623601	0.0344766	1.80877	0.0704874	0.923328	4517.31	-0.0574907	0.0425395	-1.35147	0.176546	0.915431	4517.31	-0.0602643	0.0226059	-2.66587	0.00767897	0.277941
RHOB|ENSG00000143878	2	20447074	20449445	protein_coding	RHOB	ENSG00000143878	200.77	-0.0607712	0.101015	-0.601607	0.547436	0.998532	2942.86	0.116152	0.049137	2.36383	0.018087	0.526468	202.504	-0.0986594	0.125329	-0.7872	0.431165	0.849013	202.504	-0.324745	0.131098	-2.47712	0.0132449	0.217077	202.504	-0.106711	0.0655552	-1.62781	0.103566	0.589384	2107.84	-0.0504925	0.0519774	-0.971431	0.331334	0.999917	2107.84	-0.0239357	0.0642356	-0.372624	0.709428	0.985823	2107.84	0.0193747	0.0346129	0.559753	0.575648	0.948739
HS1BP3|ENSG00000118960	2	20560448	20651089	protein_coding	HS1BP3	ENSG00000118960	329.48	-0.0218358	0.0746076	-0.292675	0.769771	0.998532	265.134	0.0423499	0.101126	0.418784	0.675374	0.999326	443.735	-0.0391062	0.0877217	-0.445799	0.655743	0.930102	443.735	-0.0398599	0.0907454	-0.43925	0.66048	0.920136	443.735	0.000441865	0.0425486	0.010385	0.991714	0.998235	328.952	-0.0207349	0.0978455	-0.211915	0.832173	0.999917	328.952	0.124184	0.119812	1.03649	0.299973	0.952926	328.952	0.0641378	0.0641061	1.0005	0.317071	0.861402
LDAH|ENSG00000118961	2	20684014	20823130	protein_coding	LDAH	ENSG00000118961	551.046	0.110885	0.0647954	1.71132	0.0870228	0.998532	297.826	-0.160876	0.104399	-1.54096	0.123326	0.999326	976.546	0.03567	0.0637364	0.559649	0.575719	0.905967	976.546	0.0190675	0.0666196	0.286214	0.774714	0.954518	976.546	-0.00896913	0.0315676	-0.284125	0.776315	0.968243	449.79	0.0453123	0.0829655	0.546159	0.584957	0.999917	449.79	0.0747387	0.102364	0.730128	0.465312	0.97602	449.79	0.00463295	0.0547484	0.0846227	0.932561	0.991261
APOB|ENSG00000084674	2	21001429	21044073	protein_coding	APOB	ENSG00000084674	27.3208	-0.472444	0.263924	-1.79008	0.0734414	0.979728	NA	NA	NA	NA	NA	NA	64.3121	0.00257944	0.251725	0.0102471	0.991824	0.998971	64.3121	0.658614	0.250501	2.62919	0.00855888	0.170713	64.3121	0.320671	0.120901	2.65234	0.00799352	0.190158	33.582	0.2768	0.292918	0.944974	0.344672	0.999917	33.582	0.192076	0.367877	0.52212	0.601587	0.977906	33.582	-0.0825669	0.194773	-0.423913	0.671629	0.964746
KLHL29|ENSG00000119771	2	23385217	23708611	protein_coding	KLHL29	ENSG00000119771	194.439	-0.0989398	0.102837	-0.962105	0.335997	0.998532	1467.73	0.101855	0.0616923	1.65101	0.0987362	0.992228	237.56	-0.164501	0.121339	-1.35571	0.17519	0.660356	237.56	-0.117973	0.124955	-0.944121	0.345108	0.789196	237.56	0.0276062	0.0602831	0.457942	0.646994	0.937662	2170.27	0.120479	0.0487959	2.46903	0.0135479	0.624869	2170.27	0.0731292	0.0602664	1.21343	0.224965	0.934935	2170.27	-0.0401141	0.0353936	-1.13337	0.257058	0.83186
ATAD2B|ENSG00000119778	2	23748664	23927114	protein_coding	ATAD2B	ENSG00000119778	897.779	0.0337687	0.0493599	0.684132	0.493892	0.998532	1491.31	-0.0372621	0.0575517	-0.647455	0.517338	0.999326	1496.63	0.00727149	0.0583526	0.124613	0.90083	0.984478	1496.63	-0.114685	0.0610422	-1.87878	0.0602747	0.433639	1496.63	-0.0597417	0.0297174	-2.01032	0.044397	0.439398	2169.21	0.0583405	0.0435494	1.33964	0.180363	0.999917	2169.21	-0.106395	0.0536238	-1.98409	0.0472454	0.781774	2169.21	-0.0783649	0.0287155	-2.72901	0.00635254	0.258962
PGAM1P6|ENSG00000224464	2	23872268	23873014	processed_pseudogene	PGAM1P6	ENSG00000224464	16.3205	0.356825	0.324329	1.1002	0.271247	0.998532	20.8937	0.134718	0.351054	0.383752	0.701162	0.999326	21.5867	0.82857	0.38977	2.12579	0.0335206	0.363044	21.5867	1.02177	0.419626	2.43496	0.0148934	0.229854	21.5867	0.0552652	0.200454	0.275701	0.782778	0.970326	30.5388	-0.603058	0.293212	-2.05673	0.0397123	0.86648	30.5388	-0.016885	0.328505	-0.0513993	0.959007	0.996412	30.5388	0.318242	0.187904	1.69364	0.0903344	0.667094
UBXN2A|ENSG00000173960	2	23927285	24004909	protein_coding	UBXN2A	ENSG00000173960	353.761	0.031802	0.0713662	0.445617	0.655874	0.998532	580.558	-0.132871	0.0742149	-1.79035	0.073397	0.909694	659.016	-0.0516378	0.071648	-0.720715	0.471085	0.865413	659.016	-0.169311	0.0747209	-2.26592	0.0234565	0.287825	659.016	-0.0558191	0.0373498	-1.4945	0.135046	0.639401	784.907	0.0872063	0.0624662	1.39606	0.162698	0.999917	784.907	0.0331348	0.076749	0.431729	0.665938	0.980692	784.907	-0.0368549	0.0416593	-0.884673	0.376333	0.884687
MFSD2B|ENSG00000205639	2	24010081	24063321	protein_coding	MFSD2B	ENSG00000205639	26.0071	-0.19508	0.256878	-0.759425	0.447599	0.998532	22.8628	-0.185629	0.344239	-0.539245	0.589718	0.999326	46.2452	0.0801922	0.288181	0.27827	0.780805	0.96108	46.2452	0.0769631	0.303898	0.253253	0.800073	0.959468	46.2452	-0.00522482	0.138352	-0.0377647	0.969875	0.997562	27.8945	-0.239349	0.28487	-0.840203	0.400795	0.999917	27.8945	-0.609442	0.344352	-1.76982	0.0767569	0.849733	27.8945	-0.121485	0.192956	-0.629599	0.528957	0.939943
WDCP|ENSG00000163026	2	24029340	24049575	protein_coding	WDCP	ENSG00000163026	725.066	-0.0760157	0.0541439	-1.40396	0.160331	0.998532	382.145	-0.11577	0.091994	-1.25845	0.20823	0.999326	1223.44	-0.0198163	0.0659093	-0.30066	0.763674	0.95877	1223.44	0.0222505	0.0687007	0.323875	0.746032	0.946938	1223.44	0.0210026	0.0324998	0.646239	0.518124	0.901137	531.164	0.0152714	0.091538	0.166831	0.867503	0.999917	531.164	0.129164	0.112698	1.14611	0.251749	0.939758	531.164	0.0459152	0.0607349	0.755993	0.449653	0.914646
FKBP1B|ENSG00000119782	2	24049701	24063681	protein_coding	FKBP1B	ENSG00000119782	181.373	-0.176572	0.10633	-1.66061	0.0967925	0.998532	225.288	-0.0776978	0.105971	-0.733201	0.463436	0.999326	253.576	0.140418	0.111589	1.25835	0.208267	0.696151	253.576	0.270492	0.115699	2.33789	0.0193931	0.262692	253.576	0.0579299	0.0576941	1.00409	0.315337	0.8113	309.741	0.0554682	0.100248	0.553307	0.580053	0.999917	309.741	0.17288	0.123886	1.39548	0.162871	0.915431	309.741	0.0397849	0.0675524	0.588949	0.555896	0.943723
SF3B6|ENSG00000115128	2	24067584	24076443	protein_coding	SF3B6	ENSG00000115128	860.889	0.139294	0.0541126	2.57416	0.0100485	0.712732	262.603	0.0442526	0.101666	0.435275	0.663363	0.999326	1514.45	0.0760249	0.068864	1.10399	0.269599	0.752883	1514.45	0.0203159	0.0719456	0.282379	0.777653	0.954793	1514.45	-0.0287023	0.0346448	-0.828472	0.407403	0.854725	374.996	0.0210794	0.0935103	0.225423	0.82165	0.999917	374.996	-0.210858	0.114825	-1.83634	0.0663068	0.831403	374.996	-0.10035	0.0624801	-1.60611	0.108251	0.700289
FAM228B|ENSG00000219626	2	24076526	24169640	protein_coding	FAM228B	ENSG00000219626	50.48	0.160443	0.215019	0.746181	0.455558	0.998532	311.245	-0.00436549	0.0988158	-0.0441781	0.964762	0.999326	76.4316	-0.0430633	0.202758	-0.212388	0.831805	0.97369	76.4316	0.0487018	0.208414	0.233678	0.815235	0.961568	76.4316	0.0458892	0.0960701	0.477664	0.632889	0.933708	444.909	0.0553319	0.0891105	0.620935	0.534642	0.999917	444.909	0.0656651	0.109855	0.597744	0.550011	0.977906	444.909	-0.00500624	0.0589008	-0.0849945	0.932266	0.991146
TP53I3|ENSG00000115129	2	24077433	24085861	protein_coding	TP53I3	ENSG00000115129	249.135	0.0327929	0.0879437	0.372885	0.709234	0.998532	110.869	-0.467406	0.155049	-3.01458	0.00257337	0.176962	329.134	-0.0586371	0.101531	-0.577529	0.563582	0.903595	329.134	0.0019926	0.105123	0.0189549	0.984877	0.997907	329.134	0.0310022	0.0486578	0.637147	0.524029	0.903683	182.204	-0.182027	0.123864	-1.46958	0.141676	0.993054	182.204	0.453497	0.149751	3.02833	0.00245906	0.294592	182.204	0.296328	0.0824651	3.59338	0.00032642	0.0402244
AC008073.3|ENSG00000276087	2	24124366	24190436	protein_coding	AC008073.3	ENSG00000276087	NA	NA	NA	NA	NA	NA	16.8716	0.307782	0.408159	0.754075	0.450804	0.999326	NA	NA	NA	NA	NA	NA	NA	NA	NA	NA	NA	NA	NA	NA	NA	NA	NA	NA	NA	NA	NA	NA	NA	NA	NA	NA	NA	NA	NA	NA	NA	NA	NA	NA	NA	NA
FAM228A|ENSG00000186453	2	24175069	24200849	protein_coding	FAM228A	ENSG00000186453	NA	NA	NA	NA	NA	NA	44.9234	0.104424	0.250566	0.416751	0.67686	0.999326	NA	NA	NA	NA	NA	NA	NA	NA	NA	NA	NA	NA	NA	NA	NA	NA	NA	NA	56.5083	0.219594	0.218306	1.0059	0.314462	0.999917	56.5083	0.199993	0.271381	0.736946	0.461155	0.97602	56.5083	-0.0442558	0.145528	-0.304106	0.761047	0.973856
ITSN2|ENSG00000198399	2	24202864	24360714	protein_coding	ITSN2	ENSG00000198399	552.659	0.0190574	0.0633296	0.300924	0.763473	0.998532	623.163	0.0650191	0.0673804	0.964955	0.334568	0.999326	902.313	0.0349776	0.0702354	0.498005	0.61848	0.922078	902.313	0.00672761	0.0734687	0.0915711	0.927039	0.985989	902.313	-0.0147549	0.0345721	-0.426786	0.669535	0.944626	797.567	0.0434752	0.0645373	0.673645	0.500537	0.999917	797.567	-0.0591924	0.07939	-0.745591	0.455915	0.97602	797.567	-0.0499292	0.0421417	-1.18479	0.2361	0.822527
AC009228.1|ENSG00000242628	2	24214381	24221516	antisense	AC009228.1	ENSG00000242628	NA	NA	NA	NA	NA	NA	14.9255	0.0874002	0.431026	0.202772	0.839313	0.999326	NA	NA	NA	NA	NA	NA	NA	NA	NA	NA	NA	NA	NA	NA	NA	NA	NA	NA	21.311	0.351784	0.361647	0.972727	0.330689	0.999917	21.311	-1.06697	0.458489	-2.32715	0.0199572	0.646926	21.311	-0.643934	0.244324	-2.63557	0.00839958	0.288499
NCOA1|ENSG00000084676	2	24491914	24770702	protein_coding	NCOA1	ENSG00000084676	584.42	0.0763388	0.0598771	1.27493	0.202335	0.998532	1658.77	0.0403306	0.0461737	0.873454	0.382415	0.999326	922.415	-0.0545763	0.0644541	-0.846747	0.397136	0.832993	922.415	0.0130493	0.0670601	0.194591	0.845713	0.969633	922.415	0.0343043	0.0316631	1.08342	0.278624	0.783259	2350.1	0.0550375	0.0391176	1.40698	0.159434	0.999917	2350.1	-0.00336039	0.0481711	-0.0697593	0.944385	0.99577	2350.1	-0.0334444	0.0258987	-1.29135	0.196581	0.789317
PTRHD1|ENSG00000184924	2	24789734	24793382	protein_coding	PTRHD1	ENSG00000184924	276.971	0.0120536	0.0872639	0.138128	0.890139	0.998532	126.853	-0.00806594	0.160098	-0.0503813	0.959819	0.999326	290.76	0.153907	0.0996188	1.54496	0.122356	0.581985	290.76	0.112717	0.104468	1.07897	0.280602	0.747418	290.76	-0.0252365	0.0503588	-0.501134	0.616277	0.929283	124.842	-0.139988	0.158587	-0.88272	0.377388	0.999917	124.842	0.0292341	0.195098	0.149843	0.880888	0.986896	124.842	0.0937449	0.103415	0.906493	0.364675	0.879962
CENPO|ENSG00000138092	2	24793136	24822376	protein_coding	CENPO	ENSG00000138092	1010.07	-0.00949156	0.0483756	-0.196205	0.844449	0.998532	442.501	0.0294982	0.086344	0.341636	0.732625	0.999326	1582.72	-0.0505324	0.0482938	-1.04635	0.295398	0.777625	1582.72	-0.0537862	0.050275	-1.06984	0.284691	0.750041	1582.72	-0.000191045	0.0248812	-0.00767828	0.993874	0.998671	636.875	-0.0290773	0.0703469	-0.413342	0.679356	0.999917	636.875	0.12801	0.0861649	1.48564	0.137374	0.905508	636.875	0.0705379	0.0463922	1.52047	0.128394	0.723155
ADCY3|ENSG00000138031	2	24819169	24919839	protein_coding	ADCY3	ENSG00000138031	910.271	0.0403032	0.0495973	0.812608	0.416443	0.998532	1103.74	-0.00514818	0.0589155	-0.0873823	0.930368	0.999326	1292.72	-0.0806755	0.0656066	-1.22969	0.218814	0.706303	1292.72	-0.0881821	0.068202	-1.29296	0.196026	0.670035	1292.72	-0.00126665	0.0339316	-0.0373296	0.970222	0.997562	1311.2	-0.0195541	0.0513477	-0.380816	0.703339	0.999917	1311.2	-0.0415645	0.0630133	-0.659615	0.509501	0.977906	1311.2	-0.0061868	0.033799	-0.183047	0.854761	0.985401
AC012073.1|ENSG00000271936	2	24825610	24826717	antisense	AC012073.1	ENSG00000271936	80.4789	-0.064163	0.161843	-0.396453	0.691771	0.998532	19.9123	0.134082	0.375209	0.357354	0.720827	0.999326	123.395	-0.105334	0.163253	-0.645219	0.518786	0.887487	123.395	-0.0665873	0.170865	-0.389708	0.696752	0.931464	123.395	0.0215427	0.0792611	0.271794	0.78578	0.971593	35.9997	0.330536	0.247209	1.33707	0.1812	0.999917	35.9997	0.350144	0.31076	1.12673	0.259855	0.944206	35.9997	-0.0498072	0.168351	-0.295853	0.767342	0.975754
DNAJC27|ENSG00000115137	2	24943636	24972094	protein_coding	DNAJC27	ENSG00000115137	94.9513	0.188325	0.137715	1.36749	0.17147	0.998532	399.446	-0.103098	0.0848719	-1.21474	0.224464	0.999326	176.616	0.0645179	0.125665	0.513411	0.607664	0.917335	176.616	-0.062977	0.132112	-0.476695	0.63358	0.911238	176.616	-0.0637481	0.0609881	-1.04525	0.295906	0.794696	521.889	0.0221806	0.0688468	0.322173	0.747321	0.999917	521.889	-0.0408944	0.0844219	-0.484405	0.628098	0.978357	521.889	-0.0299254	0.0448589	-0.667101	0.504708	0.932017
DNAJC27-AS1|ENSG00000224165	2	24971390	25039694	antisense	DNAJC27-AS1	ENSG00000224165	NA	NA	NA	NA	NA	NA	71.105	0.0186691	0.209687	0.0890332	0.929056	0.999326	NA	NA	NA	NA	NA	NA	NA	NA	NA	NA	NA	NA	NA	NA	NA	NA	NA	NA	84.0759	0.170293	0.167363	1.01751	0.308912	0.999917	84.0759	0.0993784	0.205758	0.482986	0.629105	0.978357	84.0759	-0.0566536	0.10994	-0.515314	0.606334	0.956622
EFR3B|ENSG00000084710	2	25042130	25159137	protein_coding	EFR3B	ENSG00000084710	631.305	0.0494712	0.0642545	0.769926	0.441344	0.998532	6821.79	0.0295358	0.0397998	0.742111	0.45802	0.999326	909.432	-0.123844	0.0716195	-1.7292	0.0837735	0.507918	909.432	-0.169659	0.0748988	-2.26518	0.0235017	0.288049	909.432	-0.0184735	0.0392991	-0.470075	0.638302	0.936117	8780.9	0.0629113	0.0387894	1.62187	0.104831	0.962625	8780.9	0.150325	0.0479521	3.1349	0.00171915	0.261813	8780.9	0.025516	0.0305809	0.834378	0.404068	0.895753
POMC|ENSG00000115138	2	25160853	25168903	protein_coding	POMC	ENSG00000115138	21.3972	-0.345217	0.298646	-1.15594	0.247705	0.998532	NA	NA	NA	NA	NA	NA	NA	NA	NA	NA	NA	NA	NA	NA	NA	NA	NA	NA	NA	NA	NA	NA	NA	NA	NA	NA	NA	NA	NA	NA	NA	NA	NA	NA	NA	NA	NA	NA	NA	NA	NA	NA
DNMT3A|ENSG00000119772	2	25227855	25342590	protein_coding	DNMT3A	ENSG00000119772	3471.08	0.000923023	0.0401769	0.022974	0.981671	0.998532	4112.1	-0.00681348	0.037343	-0.182457	0.855224	0.999326	5332.33	-0.0173352	0.0370108	-0.468383	0.639511	0.926719	5332.33	-0.014414	0.0386205	-0.373222	0.708983	0.935685	5332.33	0.00196835	0.0191438	0.102819	0.918106	0.992513	5563.4	-0.0052306	0.0342186	-0.152858	0.87851	0.999917	5563.4	0.0385523	0.0422078	0.913395	0.361035	0.965826	5563.4	0.019068	0.0226575	0.841578	0.400024	0.894279
AC012074.1|ENSG00000235072	2	25369136	25375845	lincRNA	AC012074.1	ENSG00000235072	15.2275	0.0625887	0.349389	0.179138	0.85783	0.998532	85.033	-0.160476	0.182047	-0.88151	0.378042	0.999326	40.2372	-0.293466	0.291194	-1.0078	0.31355	0.787346	40.2372	-0.000824757	0.296553	-0.00278114	0.997781	0.999599	40.2372	0.145447	0.140196	1.03745	0.299526	0.797419	145.943	-0.0126578	0.142262	-0.0889755	0.929101	0.999917	145.943	-0.329751	0.174131	-1.8937	0.0582648	0.817871	145.943	-0.131279	0.0955459	-1.37399	0.169445	0.758957
DTNB|ENSG00000138101	2	25377198	25673647	protein_coding	DTNB	ENSG00000138101	731.486	-0.0686786	0.0550316	-1.24798	0.212037	0.998532	708.318	0.00614023	0.0666439	0.092135	0.926591	0.999326	1074.11	0.00554518	0.0635949	0.0871955	0.930516	0.989618	1074.11	-0.00894095	0.0663129	-0.13483	0.892746	0.981626	1074.11	-0.00718389	0.0313767	-0.228956	0.818903	0.978961	911.266	0.141018	0.0613671	2.29794	0.021565	0.729165	911.266	0.063991	0.0755069	0.847484	0.396725	0.972575	911.266	-0.0552766	0.0430161	-1.28502	0.198785	0.790977
ASXL2|ENSG00000143970	2	25733753	25878516	protein_coding	ASXL2	ENSG00000143970	1735.57	0.0447936	0.0449274	0.997021	0.318754	0.998532	981.94	0.0140675	0.0602964	0.233307	0.815523	0.999326	2862.53	-0.0480048	0.0439649	-1.09189	0.274882	0.75723	2862.53	-0.0631144	0.0457665	-1.37905	0.167879	0.635176	2862.53	-0.00604165	0.0232793	-0.259529	0.795227	0.974036	1454.72	0.0320589	0.0486784	0.658585	0.510162	0.999917	1454.72	0.028072	0.0598567	0.468987	0.639079	0.980085	1454.72	-0.00701575	0.0321408	-0.218282	0.82721	0.981779
KIF3C|ENSG00000084731	2	25926596	25982749	protein_coding	KIF3C	ENSG00000084731	1559.25	-0.0108005	0.041026	-0.263261	0.79235	0.998532	8986.6	-0.0130279	0.0286603	-0.454562	0.649424	0.999326	2133.95	-0.0942679	0.0463391	-2.03431	0.0419205	0.391807	2133.95	-0.034181	0.0481914	-0.709275	0.478154	0.85312	2133.95	0.0314753	0.0245718	1.28095	0.20021	0.717852	10346.4	-0.031347	0.0304426	-1.02971	0.303148	0.999917	10346.4	0.0647627	0.0375652	1.72401	0.0847063	0.85871	10346.4	0.0452368	0.020242	2.2348	0.0254307	0.428669
RAB10|ENSG00000084733	2	26034107	26137454	protein_coding	RAB10	ENSG00000084733	2306.95	0.0533232	0.0355213	1.50116	0.133314	0.998532	2911.1	-0.0112811	0.0378314	-0.298193	0.765556	0.999326	3738.06	0.0454636	0.0364081	1.24872	0.211767	0.698885	3738.06	0.00811163	0.0381098	0.212849	0.831445	0.965612	3738.06	-0.0194759	0.0189231	-1.02921	0.303382	0.801155	3559.22	-0.0021283	0.0332241	-0.0640589	0.948923	0.999917	3559.22	-0.000947434	0.0409227	-0.0231518	0.981529	0.998799	3559.22	0.00083999	0.0217459	0.0386276	0.969187	0.996248
GAREM2|ENSG00000157833	2	26173091	26189663	protein_coding	GAREM2	ENSG00000157833	663.209	-0.0406183	0.0620635	-0.654464	0.512813	0.998532	1949.42	-0.0228047	0.0514012	-0.44366	0.657288	0.999326	719.887	-0.285817	0.0713053	-4.00836	6.11424e-05	0.00931677	719.887	-0.253532	0.0735467	-3.44723	0.000566374	0.0334953	719.887	0.0210357	0.0469184	0.448346	0.653904	0.939209	1727.12	-0.00811019	0.0500092	-0.162174	0.871169	0.999917	1727.12	0.0556217	0.0614268	0.905496	0.365203	0.966996	1727.12	0.0280101	0.0329353	0.850458	0.395071	0.891975
HADHA|ENSG00000084754	2	26190635	26244726	protein_coding	HADHA	ENSG00000084754	2805.68	0.0452224	0.0482074	0.93808	0.348203	0.998532	1147.5	-0.0602276	0.0570528	-1.05565	0.291129	0.999326	4305.53	0.0768463	0.0437882	1.75495	0.0792672	0.500424	4305.53	0.0163868	0.0458502	0.357398	0.720794	0.939905	4305.53	-0.0315974	0.0230772	-1.36921	0.170934	0.687906	1558.08	-0.0485907	0.0625964	-0.776253	0.437599	0.999917	1558.08	-0.00502518	0.0770756	-0.0651981	0.948016	0.996039	1558.08	0.026185	0.041292	0.634142	0.525988	0.938209
HADHB|ENSG00000138029	2	26243170	26290468	protein_coding	HADHB	ENSG00000138029	819.673	0.0145963	0.0606336	0.240729	0.809765	0.998532	319.467	-0.0358029	0.0999137	-0.358339	0.72009	0.999326	1456.62	0.0151258	0.0594581	0.254394	0.799191	0.96593	1456.62	-0.00320432	0.0621311	-0.0515735	0.958869	0.993038	1456.62	-0.00929882	0.0295236	-0.314963	0.75279	0.961571	428.77	-0.124063	0.0755756	-1.64157	0.100678	0.961119	428.77	0.00767104	0.0919883	0.0833914	0.93354	0.993877	428.77	0.0747437	0.0498182	1.50033	0.133529	0.724369
ADGRF3|ENSG00000173567	2	26308173	26346817	protein_coding	ADGRF3	ENSG00000173567	NA	NA	NA	NA	NA	NA	63.3969	0.162215	0.208277	0.778841	0.436073	0.999326	NA	NA	NA	NA	NA	NA	NA	NA	NA	NA	NA	NA	NA	NA	NA	NA	NA	NA	84.3694	-0.134103	0.180224	-0.744094	0.45682	0.999917	84.3694	0.0616921	0.217877	0.283151	0.777061	0.985992	84.3694	0.103334	0.116713	0.885362	0.375961	0.884397
SELENOI|ENSG00000138018	2	26308547	26395891	protein_coding	SELENOI	ENSG00000138018	2094.42	0.0782693	0.0367085	2.13219	0.0329915	0.867807	3403.18	-0.0540228	0.0463117	-1.1665	0.243411	0.999326	3986.78	0.0354039	0.040129	0.882251	0.377641	0.823547	3986.78	-0.0348602	0.0419956	-0.83009	0.406488	0.822722	3986.78	-0.0351393	0.0205081	-1.71343	0.0866326	0.559411	4673.98	-0.0110702	0.0360452	-0.307121	0.758751	0.999917	4673.98	0.00535955	0.0443581	0.120825	0.90383	0.988437	4673.98	0.00866316	0.0236561	0.366212	0.714207	0.967984
DRC1|ENSG00000157856	2	26401916	26456711	protein_coding	DRC1	ENSG00000157856	NA	NA	NA	NA	NA	NA	16.6855	0.232745	0.386089	0.602827	0.546624	0.999326	NA	NA	NA	NA	NA	NA	NA	NA	NA	NA	NA	NA	NA	NA	NA	NA	NA	NA	22.8199	0.348023	0.299749	1.16105	0.245623	0.999917	22.8199	-0.0988677	0.37015	-0.267102	0.789391	0.985992	22.8199	-0.243281	0.194293	-1.25213	0.210521	0.805582
KCNK3|ENSG00000171303	2	26692690	26733420	protein_coding	KCNK3	ENSG00000171303	NA	NA	NA	NA	NA	NA	732.808	0.0479889	0.0632313	0.758941	0.447888	0.999326	NA	NA	NA	NA	NA	NA	NA	NA	NA	NA	NA	NA	NA	NA	NA	NA	NA	NA	633.128	-0.117085	0.0681204	-1.71879	0.0856517	0.947037	633.128	-0.01173	0.0835398	-0.140412	0.888335	0.988437	633.128	0.0628012	0.0453446	1.38498	0.16606	0.754291
SLC35F6|ENSG00000213699	2	26764284	26781231	protein_coding	SLC35F6	ENSG00000213699	231.999	0.0116256	0.0918025	0.126637	0.899228	0.998532	551.779	-0.0235213	0.0725227	-0.32433	0.745688	0.999326	359.648	-0.161878	0.0899278	-1.80009	0.071846	0.482167	359.648	-0.131109	0.0925773	-1.41622	0.156712	0.623677	359.648	0.0185577	0.0459742	0.403655	0.686466	0.948353	736.068	0.00274953	0.0628586	0.0437415	0.96511	0.999917	736.068	0.0882954	0.0772494	1.14299	0.253042	0.940833	736.068	0.0353646	0.0414588	0.853005	0.393657	0.890886
CENPA|ENSG00000115163	2	26764289	26801067	protein_coding	CENPA	ENSG00000115163	455.2	0.0626238	0.0784824	0.797935	0.424908	0.998532	NA	NA	NA	NA	NA	NA	639.54	0.0590365	0.0734516	0.803747	0.421543	0.844155	639.54	-0.0675734	0.0773954	-0.873093	0.382612	0.810356	639.54	-0.0631567	0.0361743	-1.7459	0.080828	0.545412	NA	NA	NA	NA	NA	NA	NA	NA	NA	NA	NA	NA	NA	NA	NA	NA	NA	NA
DPYSL5|ENSG00000157851	2	26847747	26950351	protein_coding	DPYSL5	ENSG00000157851	202.373	-0.223469	0.112695	-1.98295	0.0473726	0.933694	10574.3	0.00626328	0.0290039	0.215946	0.82903	0.999326	260.333	-0.414081	0.112186	-3.69101	0.000223362	0.0234654	260.333	0.0351511	0.113272	0.310325	0.756313	0.949969	260.333	0.227018	0.0573532	3.95825	7.55015e-05	0.0076469	14571.3	0.0131626	0.032987	0.399022	0.689877	0.999917	14571.3	0.0653937	0.0407644	1.60419	0.108673	0.868901	14571.3	0.0195482	0.0227614	0.858833	0.390433	0.890515
MAPRE3|ENSG00000084764	2	26970612	27027196	protein_coding	MAPRE3	ENSG00000084764	37.2404	0.126876	0.215418	0.588978	0.555876	0.998532	1951.91	0.0589805	0.0428888	1.3752	0.169071	0.999326	44.8069	-0.55583	0.278689	-1.99444	0.0461036	0.406708	44.8069	0.220682	0.280186	0.787625	0.430916	0.834756	44.8069	0.386442	0.134991	2.86272	0.00420028	0.129665	2294.17	-0.00462286	0.0459108	-0.100692	0.919795	0.999917	2294.17	0.0080734	0.056626	0.142574	0.886626	0.988437	2294.17	0.00606281	0.0300944	0.20146	0.840339	0.983947
TMEM214|ENSG00000119777	2	27032910	27041695	protein_coding	TMEM214	ENSG00000119777	990.039	-0.0463123	0.048494	-0.955011	0.339572	0.998532	472.442	0.0724794	0.0831707	0.871454	0.383506	0.999326	1396.5	-0.00651418	0.0530798	-0.122724	0.902325	0.984748	1396.5	0.0743075	0.0550844	1.34897	0.177345	0.646864	1396.5	0.0396328	0.026556	1.49242	0.135588	0.640649	613.988	0.0397946	0.0642729	0.61915	0.535818	0.999917	613.988	0.0200029	0.0790201	0.253136	0.800163	0.985992	613.988	-0.0148888	0.0420867	-0.353766	0.723514	0.969425
AGBL5|ENSG00000084693	2	27042364	27070622	protein_coding	AGBL5	ENSG00000084693	1096.58	0.0134375	0.045035	0.29838	0.765413	0.998532	733.079	0.0325991	0.0651973	0.500007	0.61707	0.999326	1611.71	-0.0289556	0.0503346	-0.575263	0.565113	0.903962	1611.71	-0.0339752	0.0525321	-0.64675	0.517794	0.868986	1611.71	-0.00169898	0.0253219	-0.0670953	0.946506	0.996017	900.621	0.0181749	0.0648572	0.28023	0.779301	0.999917	900.621	0.0261563	0.0798056	0.32775	0.743101	0.985992	900.621	0.000446507	0.0424509	0.0105182	0.991608	0.999627
AC013472.3|ENSG00000272056	2	27053618	27054276	antisense	AC013472.3	ENSG00000272056	NA	NA	NA	NA	NA	NA	28.5981	-0.231374	0.30465	-0.759474	0.447569	0.999326	NA	NA	NA	NA	NA	NA	NA	NA	NA	NA	NA	NA	NA	NA	NA	NA	NA	NA	38.1798	0.0853568	0.24894	0.34288	0.731688	0.999917	38.1798	-0.284114	0.308298	-0.921556	0.35676	0.964988	38.1798	-0.168009	0.161913	-1.03765	0.299435	0.852809
AC013403.2|ENSG00000272148	2	27062428	27062907	antisense	AC013403.2	ENSG00000272148	NA	NA	NA	NA	NA	NA	41.4218	-0.430209	0.254658	-1.68936	0.0911505	0.975661	NA	NA	NA	NA	NA	NA	NA	NA	NA	NA	NA	NA	NA	NA	NA	NA	NA	NA	54.0991	-0.11409	0.227669	-0.50112	0.616287	0.999917	54.0991	-0.16018	0.279494	-0.573105	0.566574	0.977906	54.0991	-0.00191872	0.149071	-0.0128712	0.989731	0.999627
OST4|ENSG00000228474	2	27070472	27071773	protein_coding	OST4	ENSG00000228474	979.007	0.0136825	0.0593214	0.23065	0.817587	0.998532	498.059	-0.00172903	0.088853	-0.0194594	0.984475	0.999326	1392.1	0.012251	0.056833	0.215561	0.82933	0.97369	1392.1	0.118522	0.0589821	2.00945	0.0444893	0.381202	1392.1	0.0514702	0.0290122	1.77408	0.0760492	0.534396	612.117	0.0594505	0.0829328	0.716852	0.473465	0.999917	612.117	0.0361741	0.101839	0.355208	0.722434	0.985992	612.117	-0.0194748	0.0544987	-0.357345	0.720834	0.969379
EMILIN1|ENSG00000138080	2	27078567	27086408	protein_coding	EMILIN1	ENSG00000138080	150.107	-0.116321	0.121582	-0.956729	0.338704	0.998532	30.54	0.669504	0.343468	1.94925	0.0512655	0.823379	162.022	-0.15466	0.172197	-0.898157	0.369102	0.818376	162.022	0.0738025	0.177404	0.416013	0.677401	0.925355	162.022	0.11482	0.0829667	1.38393	0.16638	0.683761	21.044	0.217084	0.417177	0.520364	0.60281	0.999917	21.044	-0.12721	0.507316	-0.250752	0.802006	0.985992	21.044	-0.174152	0.267877	-0.65012	0.515615	0.935379
KHK|ENSG00000138030	2	27086747	27100772	protein_coding	KHK	ENSG00000138030	135.236	-0.0257937	0.120307	-0.214398	0.830237	0.998532	114.577	-0.0595224	0.150978	-0.394246	0.693399	0.999326	192.985	-0.125192	0.126532	-0.989409	0.322463	0.790546	192.985	0.234496	0.130662	1.79467	0.072706	0.46903	192.985	0.178678	0.0608094	2.93834	0.00329978	0.112633	123.791	0.0322666	0.160622	0.200885	0.840788	0.999917	123.791	0.14442	0.195503	0.738713	0.460081	0.97602	123.791	0.0430604	0.104661	0.411427	0.68076	0.964746
CGREF1|ENSG00000138028	2	27098889	27119115	protein_coding	CGREF1	ENSG00000138028	74.8588	-0.0401673	0.150704	-0.266532	0.78983	0.998532	408.713	-0.0657543	0.0836907	-0.785682	0.432054	0.999326	127.657	-0.0602722	0.151403	-0.398092	0.690562	0.940793	127.657	0.272845	0.154951	1.76085	0.0782642	0.483831	127.657	0.164756	0.0730634	2.25497	0.024135	0.330008	471.59	0.146271	0.0713978	2.04868	0.0404937	0.870426	471.59	0.171013	0.0876308	1.95151	0.0509962	0.796933	471.59	-0.0131873	0.0518737	-0.25422	0.799326	0.977092
PREB|ENSG00000138073	2	27130756	27134675	protein_coding	PREB	ENSG00000138073	918.064	0.0373939	0.0524202	0.713348	0.475631	0.998532	520.798	-0.0259487	0.0764162	-0.339571	0.73418	0.999326	1253.45	-0.0206143	0.0519023	-0.397175	0.691239	0.940888	1253.45	-0.0220947	0.0538858	-0.410029	0.681784	0.927153	1253.45	-0.000280019	0.0257428	-0.0108776	0.991321	0.998132	614.149	-0.0739745	0.061616	-1.20057	0.229917	0.999917	614.149	0.00937343	0.0756811	0.123854	0.901431	0.988437	614.149	0.047004	0.0404999	1.1606	0.245806	0.826198
SLC5A6|ENSG00000138074	2	27199587	27212958	protein_coding	SLC5A6	ENSG00000138074	1548.77	0.0808139	0.0394399	2.04904	0.0404581	0.906104	587.762	-0.0453607	0.0689103	-0.658258	0.510372	0.999326	2319.92	-0.048643	0.0478825	-1.01588	0.309685	0.786017	2319.92	0.00397428	0.0497515	0.0798826	0.936331	0.988706	2319.92	0.0269664	0.0241369	1.11723	0.263896	0.772732	895.847	0.0197238	0.0644707	0.305934	0.759655	0.999917	895.847	-0.104881	0.0792904	-1.32274	0.18592	0.917734	895.847	-0.0552979	0.0424523	-1.30259	0.192715	0.783034
ATRAID|ENSG00000138085	2	27212027	27217178	protein_coding	ATRAID	ENSG00000138085	995.648	0.0107485	0.0491412	0.218727	0.826863	0.998532	232.235	-0.0422473	0.108609	-0.388985	0.697287	0.999326	1375.67	0.0462308	0.0592492	0.780277	0.435228	0.850216	1375.67	0.130204	0.0619647	2.10126	0.0356182	0.351076	1375.67	0.0395566	0.0311445	1.2701	0.204048	0.724253	253.068	-0.148231	0.117336	-1.2633	0.206481	0.999917	253.068	0.019031	0.144421	0.131775	0.895162	0.988437	253.068	0.0940768	0.0770925	1.22031	0.222347	0.813907
CAD|ENSG00000084774	2	27217390	27243943	protein_coding	CAD	ENSG00000084774	7504.11	-0.0324718	0.0362866	-0.89487	0.370857	0.998532	1133.11	0.0168114	0.0567825	0.296067	0.767179	0.999326	10410	-0.127418	0.0404775	-3.14787	0.00164462	0.0799342	10410	-0.128752	0.0423045	-3.04345	0.00233884	0.0804154	10410	0.00313019	0.026093	0.119963	0.904513	0.991388	1345.58	-0.0651987	0.0512351	-1.27254	0.203181	0.999917	1345.58	-0.0152453	0.0628292	-0.242647	0.808279	0.985992	1345.58	0.0314342	0.0339568	0.925713	0.354595	0.876051
SLC30A3|ENSG00000115194	2	27253684	27275817	protein_coding	SLC30A3	ENSG00000115194	88.6061	-0.201824	0.155424	-1.29854	0.194101	0.998532	NA	NA	NA	NA	NA	NA	116.724	-0.385171	0.173105	-2.22508	0.0260761	0.32598	116.724	0.239861	0.173666	1.38117	0.167228	0.634561	116.724	0.312586	0.0823758	3.79464	0.00014786	0.0125045	NA	NA	NA	NA	NA	NA	NA	NA	NA	NA	NA	NA	NA	NA	NA	NA	NA	NA
TRIM54|ENSG00000138100	2	27282392	27307439	protein_coding	TRIM54	ENSG00000138100	24.2807	0.496054	0.287181	1.72732	0.0841098	0.998532	NA	NA	NA	NA	NA	NA	26.2438	-0.276698	0.380716	-0.726785	0.467358	0.864416	26.2438	-0.174425	0.386888	-0.450842	0.652103	0.916619	26.2438	0.0629382	0.18021	0.349249	0.726903	0.956487	NA	NA	NA	NA	NA	NA	NA	NA	NA	NA	NA	NA	NA	NA	NA	NA	NA	NA
UCN|ENSG00000163794	2	27307400	27308445	protein_coding	UCN	ENSG00000163794	NA	NA	NA	NA	NA	NA	33.0195	0.155117	0.282787	0.548531	0.583327	0.999326	NA	NA	NA	NA	NA	NA	NA	NA	NA	NA	NA	NA	NA	NA	NA	NA	NA	NA	NA	NA	NA	NA	NA	NA	NA	NA	NA	NA	NA	NA	NA	NA	NA	NA	NA	NA
MPV17|ENSG00000115204	2	27309492	27325680	protein_coding	MPV17	ENSG00000115204	431.864	0.0469494	0.0681478	0.688935	0.490864	0.998532	359.141	-0.0602213	0.087401	-0.689023	0.490809	0.999326	672.027	-0.00437971	0.0821108	-0.053339	0.957462	0.992804	672.027	-0.0612697	0.0860049	-0.712398	0.476218	0.851365	672.027	-0.027481	0.0404112	-0.680033	0.496483	0.893959	481.026	0.0594963	0.0769684	0.772996	0.439525	0.999917	481.026	-0.0203769	0.0952428	-0.213947	0.830588	0.985992	481.026	-0.0431369	0.0502962	-0.857656	0.391082	0.890515
GTF3C2|ENSG00000115207	2	27325849	27357034	protein_coding	GTF3C2	ENSG00000115207	2057.88	0.00264677	0.0395814	0.0668691	0.946686	0.998532	699.255	-0.061793	0.061954	-0.997401	0.31857	0.999326	3188.25	-0.0250332	0.0353957	-0.707238	0.479419	0.86969	3188.25	-0.0142013	0.0368047	-0.385854	0.699605	0.932502	3188.25	0.00597148	0.0181778	0.328503	0.742531	0.959737	969.965	-0.0448142	0.0607363	-0.737849	0.460606	0.999917	969.965	-0.0172891	0.0745778	-0.231826	0.816673	0.985992	969.965	0.0188057	0.0398353	0.472085	0.636866	0.961816
AC074117.1|ENSG00000234072	2	27356246	27367622	antisense	AC074117.1	ENSG00000234072	292.812	-0.0501405	0.0840582	-0.596497	0.550843	0.998532	180.111	0.0291014	0.127796	0.227718	0.819865	0.999326	353.167	-0.152223	0.0938945	-1.62122	0.104972	0.55388	353.167	-0.220866	0.098064	-2.25226	0.0243056	0.293466	353.167	-0.028952	0.0504413	-0.573975	0.565985	0.917487	212.576	0.158133	0.120276	1.31474	0.188597	0.999917	212.576	0.27428	0.147944	1.85395	0.0637459	0.824235	212.576	0.0214064	0.084271	0.254019	0.799481	0.977092
EIF2B4|ENSG00000115211	2	27364352	27370486	protein_coding	EIF2B4	ENSG00000115211	657.035	0.0188593	0.0627468	0.300562	0.763749	0.998532	420.348	0.00594191	0.0853794	0.0695942	0.944517	0.999326	885.514	-0.0401473	0.0622448	-0.64499	0.518934	0.887487	885.514	-0.0688926	0.0650048	-1.05981	0.289232	0.753553	885.514	-0.0130184	0.0312187	-0.417007	0.676673	0.946446	512.228	-0.0957822	0.0813032	-1.17809	0.238762	0.999917	512.228	-0.0311848	0.0999373	-0.312044	0.755007	0.985992	512.228	0.0423535	0.0539794	0.784623	0.432674	0.909462
SNX17|ENSG00000115234	2	27370496	27377533	protein_coding	SNX17	ENSG00000115234	1314.95	0.0884166	0.0474962	1.86155	0.0626666	0.963118	688.407	0.0412959	0.0728495	0.566867	0.570805	0.999326	1903.65	0.11028	0.0476309	2.31531	0.0205962	0.293483	1903.65	0.0875562	0.0498172	1.75755	0.078824	0.484114	1903.65	-0.0143659	0.0266634	-0.538787	0.590034	0.923315	849.968	-0.0327761	0.061363	-0.534134	0.593248	0.999917	849.968	-0.0120809	0.0754023	-0.160218	0.872709	0.985992	849.968	0.0140203	0.0401749	0.348981	0.727104	0.969425
ZNF513|ENSG00000163795	2	27377231	27380790	protein_coding	ZNF513	ENSG00000163795	238.786	0.132007	0.0895074	1.47482	0.140261	0.998532	316.963	0.0759873	0.100551	0.755706	0.449825	0.999326	319.045	0.0828959	0.0995171	0.832981	0.404855	0.836022	319.045	0.10977	0.102684	1.06902	0.285063	0.75021	319.045	0.0109517	0.0487287	0.224748	0.822176	0.979519	376.643	0.00266033	0.0956777	0.0278051	0.977818	0.999917	376.643	0.165438	0.117139	1.41232	0.157856	0.915299	376.643	0.0675838	0.063501	1.06429	0.287195	0.846302
PPM1G|ENSG00000115241	2	27381194	27409687	protein_coding	PPM1G	ENSG00000115241	3086.99	0.0242598	0.0378443	0.641042	0.521495	0.998532	1109.55	0.0362995	0.0616467	0.588831	0.555975	0.999326	3712.64	-0.0431994	0.0337647	-1.27942	0.200748	0.688321	3712.64	0.0515444	0.0349772	1.47366	0.140573	0.598937	3712.64	0.0472733	0.0172145	2.74613	0.00603033	0.163195	1284.1	-0.0447354	0.0493818	-0.905908	0.364984	0.999917	1284.1	0.132432	0.0605301	2.18787	0.028679	0.701462	1284.1	0.0814759	0.032911	2.47564	0.0132997	0.341637
FTH1P3|ENSG00000213453	2	27392784	27393367	processed_pseudogene	FTH1P3	ENSG00000213453	30.1392	-0.160534	0.241979	-0.663421	0.507061	0.998532	NA	NA	NA	NA	NA	NA	40.169	0.151048	0.274036	0.551196	0.581499	0.909025	40.169	-0.215944	0.291876	-0.739849	0.459391	0.845492	40.169	-0.182437	0.132945	-1.37228	0.169977	0.687733	25.5128	-0.0286953	0.356066	-0.0805897	0.935768	0.999917	25.5128	-0.217846	0.432802	-0.503339	0.614726	0.977906	25.5128	-0.0759489	0.231163	-0.328551	0.742495	0.971193
NRBP1|ENSG00000115216	2	27427790	27442259	protein_coding	NRBP1	ENSG00000115216	2109.1	-0.0325213	0.0401258	-0.810485	0.417662	0.998532	1244.22	-0.0226651	0.0511347	-0.443242	0.657591	0.999326	3186.62	0.0937502	0.0423445	2.21399	0.0268298	0.329634	3186.62	0.0617651	0.0443014	1.3942	0.163256	0.632397	3186.62	-0.0180769	0.0235856	-0.766438	0.443416	0.87168	1676.44	0.00783147	0.0480572	0.162962	0.870549	0.999917	1676.44	0.0552599	0.0590405	0.935966	0.349291	0.964988	1676.44	0.0185823	0.031789	0.584551	0.55885	0.944371
KRTCAP3|ENSG00000157992	2	27442366	27446481	protein_coding	KRTCAP3	ENSG00000157992	300.802	-0.0181721	0.0844245	-0.215246	0.829575	0.998532	48.4547	-0.174874	0.263569	-0.663484	0.507021	0.999326	392.145	0.0784082	0.0905965	0.865467	0.386783	0.827269	392.145	0.14878	0.094321	1.57738	0.114708	0.554551	392.145	0.032188	0.0455464	0.706707	0.479748	0.888265	50.7546	-0.215636	0.238143	-0.90549	0.365206	0.999917	50.7546	0.105043	0.292592	0.359008	0.719589	0.985992	50.7546	0.168929	0.154709	1.09192	0.274869	0.837984
IFT172|ENSG00000138002	2	27444371	27489789	protein_coding	IFT172	ENSG00000138002	434.854	-0.0202331	0.0748861	-0.270185	0.787018	0.998532	759.038	-0.0238252	0.0643003	-0.37053	0.710988	0.999326	668.759	0.067653	0.0789714	0.856677	0.391623	0.830596	668.759	0.0227464	0.0825858	0.275427	0.782988	0.95619	668.759	-0.0239763	0.038905	-0.616277	0.537712	0.90718	965.572	0.108299	0.0781449	1.38587	0.165785	0.999917	965.572	0.0550218	0.0963442	0.571096	0.567935	0.977906	965.572	-0.0403102	0.0526511	-0.76561	0.443908	0.912692
FNDC4|ENSG00000115226	2	27491883	27495245	protein_coding	FNDC4	ENSG00000115226	141.104	0.0943304	0.114283	0.82541	0.409139	0.998532	575.045	0.0620023	0.0747347	0.829632	0.406747	0.999326	142.237	-0.0726804	0.160938	-0.451605	0.651554	0.929205	142.237	-0.0103907	0.166465	-0.0624196	0.950229	0.990791	142.237	0.0318968	0.0770021	0.414234	0.678703	0.946724	595.413	0.0305896	0.076338	0.400713	0.688632	0.999917	595.413	-0.0209223	0.0936715	-0.223358	0.823257	0.985992	595.413	-0.0264771	0.0496915	-0.53283	0.594151	0.953734
GCKR|ENSG00000084734	2	27496842	27523684	protein_coding	GCKR	ENSG00000084734	NA	NA	NA	NA	NA	NA	22.9584	0.143782	0.345007	0.416752	0.67686	0.999326	NA	NA	NA	NA	NA	NA	NA	NA	NA	NA	NA	NA	NA	NA	NA	NA	NA	NA	31.3763	-0.0802605	0.271063	-0.296095	0.767157	0.999917	31.3763	-0.587742	0.336778	-1.74519	0.0809514	0.851155	31.3763	-0.19729	0.183421	-1.07561	0.282102	0.843172
C2orf16|ENSG00000221843	2	27537386	27582721	protein_coding	C2orf16	ENSG00000221843	NA	NA	NA	NA	NA	NA	17.0364	-0.517404	0.405117	-1.27717	0.201542	0.999326	NA	NA	NA	NA	NA	NA	NA	NA	NA	NA	NA	NA	NA	NA	NA	NA	NA	NA	NA	NA	NA	NA	NA	NA	NA	NA	NA	NA	NA	NA	NA	NA	NA	NA	NA	NA
ZNF512|ENSG00000243943	2	27582969	27623215	protein_coding	ZNF512	ENSG00000243943	511.938	-0.0649506	0.0652057	-0.996088	0.319208	0.998532	723.02	-0.0796009	0.0734971	-1.08305	0.278787	0.999326	919.542	0.132473	0.058155	2.27793	0.0227309	0.307496	919.542	0.190141	0.0604647	3.14466	0.00166282	0.065255	919.542	0.0239849	0.0338099	0.709405	0.478073	0.887764	1068.03	0.0483891	0.0497301	0.973036	0.330535	0.999917	1068.03	-0.0544064	0.0611759	-0.889344	0.373818	0.969989	1068.03	-0.0508255	0.0324168	-1.56788	0.11691	0.709244
CCDC121|ENSG00000176714	2	27625639	27629012	protein_coding	CCDC121	ENSG00000176714	34.9925	0.0271651	0.232486	0.116846	0.906982	0.998532	41.3142	0.339318	0.276851	1.22563	0.220337	0.999326	61.3269	0.231215	0.222898	1.03731	0.299591	0.779692	61.3269	0.345782	0.23647	1.46227	0.143668	0.601076	61.3269	0.0465084	0.110419	0.421198	0.673611	0.945891	67.3792	0.0245381	0.221972	0.110546	0.911976	0.999917	67.3792	0.346809	0.27293	1.27069	0.203839	0.921962	67.3792	0.132649	0.146504	0.905428	0.365239	0.880104
GPN1|ENSG00000198522	2	27628247	27651508	protein_coding	GPN1	ENSG00000198522	442.69	0.0791939	0.0679905	1.16478	0.244109	0.998532	224.717	0.0032534	0.110104	0.0295483	0.976427	0.999326	756.653	-0.00570265	0.0899454	-0.0634013	0.949447	0.991599	756.653	0.0717437	0.0941706	0.761848	0.446151	0.841396	756.653	0.0380245	0.0442565	0.859185	0.390238	0.846025	324.482	0.0179301	0.109192	0.164208	0.869568	0.999917	324.482	-0.106165	0.133726	-0.793899	0.427254	0.97602	324.482	-0.0555237	0.0713344	-0.778359	0.436358	0.910693
SUPT7L|ENSG00000119760	2	27650812	27663840	protein_coding	SUPT7L	ENSG00000119760	518.344	0.0638288	0.0673795	0.947302	0.343485	0.998532	899.546	0.0151366	0.0564827	0.267986	0.78871	0.999326	831.836	0.0159078	0.0657746	0.241853	0.808894	0.968847	831.836	0.0180863	0.0687141	0.263211	0.792388	0.958327	831.836	0.000690883	0.0323463	0.0213589	0.982959	0.997946	1248.06	0.0651929	0.0488669	1.33409	0.182174	0.999917	1248.06	-0.01586	0.0601771	-0.263555	0.792123	0.985992	1248.06	-0.0444517	0.0320605	-1.3865	0.165596	0.754209
SLC4A1AP|ENSG00000163798	2	27663471	27694976	protein_coding	SLC4A1AP	ENSG00000163798	421.83	0.0911342	0.0741067	1.22977	0.218784	0.998532	424.482	-0.0452049	0.0847776	-0.533217	0.593883	0.999326	702.551	0.0734917	0.0785078	0.936106	0.349218	0.807247	702.551	0.0652228	0.0821987	0.793477	0.4275	0.833523	702.551	-0.00606661	0.0391369	-0.15501	0.876813	0.988577	590.892	0.0575895	0.0728772	0.790227	0.429395	0.999917	590.892	0.138866	0.0897672	1.54696	0.121874	0.885997	590.892	0.0237201	0.0497979	0.476328	0.633841	0.961691
LINC01460|ENSG00000205334	2	27705786	27715732	lincRNA	LINC01460	ENSG00000205334	41.8511	-0.0469936	0.243837	-0.192726	0.847174	0.998532	NA	NA	NA	NA	NA	NA	44.8833	0.035562	0.247891	0.143458	0.885929	0.982439	44.8833	-0.0908316	0.263658	-0.344505	0.730466	0.943066	44.8833	-0.0622266	0.123085	-0.505559	0.613166	0.928206	NA	NA	NA	NA	NA	NA	NA	NA	NA	NA	NA	NA	NA	NA	NA	NA	NA	NA
MRPL33|ENSG00000243147	2	27771717	27988087	protein_coding	MRPL33	ENSG00000243147	178.608	-0.023858	0.106929	-0.22312	0.823442	0.998532	83.3904	-0.26188	0.183465	-1.42741	0.153462	0.999326	268.944	0.033342	0.104257	0.319806	0.749115	0.956008	268.944	0.0686699	0.108694	0.631772	0.527536	0.873776	268.944	0.0166486	0.0502402	0.331381	0.740357	0.959485	130.216	-0.155644	0.134542	-1.15684	0.247338	0.999917	130.216	-0.0496047	0.1643	-0.301915	0.762717	0.985992	130.216	0.0689044	0.0888093	0.77587	0.437826	0.911306
RBKS|ENSG00000171174	2	27781364	27891098	protein_coding	RBKS	ENSG00000171174	31.1371	0.205764	0.277074	0.742633	0.457704	0.998532	68.4329	-0.289452	0.191017	-1.51532	0.129692	0.999326	54.827	0.049941	0.253184	0.197252	0.843631	0.975307	54.827	-0.0192817	0.260851	-0.0739183	0.941075	0.989636	54.827	-0.0352157	0.119359	-0.295039	0.767964	0.964663	116.256	0.0338512	0.165209	0.204899	0.837651	0.999917	116.256	0.115894	0.203187	0.570381	0.568419	0.977906	116.256	0.0292446	0.108055	0.270647	0.786663	0.975779
BABAM2|ENSG00000158019	2	27889941	28338901	protein_coding	BABAM2	ENSG00000158019	278.117	0.0587572	0.0912051	0.644231	0.519425	0.998532	225.736	0.104528	0.112353	0.930357	0.352186	0.999326	442.068	-0.0838495	0.104623	-0.801446	0.422874	0.84435	442.068	-0.192368	0.10969	-1.75375	0.0794736	0.484767	442.068	-0.0525117	0.0532926	-0.985347	0.324454	0.815319	297.021	-0.00957175	0.101704	-0.0941135	0.925019	0.999917	297.021	-0.205958	0.12458	-1.65323	0.0982849	0.860481	297.021	-0.0817726	0.0682408	-1.19829	0.230802	0.817693
RPL23AP34|ENSG00000225991	2	28308161	28308570	processed_pseudogene	RPL23AP34	ENSG00000225991	NA	NA	NA	NA	NA	NA	15.3306	0.0145384	0.430116	0.033801	0.973036	0.999326	NA	NA	NA	NA	NA	NA	NA	NA	NA	NA	NA	NA	NA	NA	NA	NA	NA	NA	21.7672	0.129977	0.378136	0.34373	0.731049	0.999917	21.7672	-0.232271	0.452907	-0.512846	0.608059	0.977906	21.7672	-0.172131	0.243597	-0.706623	0.479801	0.925877
FOSL2|ENSG00000075426	2	28392448	28417312	protein_coding	FOSL2	ENSG00000075426	154.987	-0.0989423	0.121805	-0.812302	0.416618	0.998532	48.4261	0.335388	0.253253	1.32432	0.185397	0.999326	177.772	-0.0902795	0.137308	-0.657494	0.510863	0.884393	177.772	0.0309777	0.140476	0.220519	0.825467	0.963749	177.772	0.0610953	0.0657464	0.929257	0.352756	0.828107	27.308	-0.000224191	0.35586	-0.000629997	0.999497	0.999917	27.308	-0.372367	0.435113	-0.855794	0.392112	0.972575	27.308	-0.158954	0.233194	-0.681636	0.495469	0.929717
PLB1|ENSG00000163803	2	28457145	28643788	protein_coding	PLB1	ENSG00000163803	NA	NA	NA	NA	NA	NA	50.6933	-0.0360387	0.224119	-0.160802	0.872249	0.999326	NA	NA	NA	NA	NA	NA	NA	NA	NA	NA	NA	NA	NA	NA	NA	NA	NA	NA	71.3389	-0.0316827	0.19654	-0.161203	0.871934	0.999917	71.3389	0.44995	0.241962	1.85959	0.0629441	0.81878	71.3389	0.203738	0.131595	1.54823	0.121568	0.715934
AC092164.1|ENSG00000226833	2	28708953	28736205	antisense	AC092164.1	ENSG00000226833	NA	NA	NA	NA	NA	NA	NA	NA	NA	NA	NA	NA	27.4635	-0.291763	0.362574	-0.8047	0.420993	0.844155	27.4635	-0.0540334	0.374412	-0.144315	0.885252	0.97983	27.4635	0.119061	0.176374	0.67505	0.499644	0.894562	NA	NA	NA	NA	NA	NA	NA	NA	NA	NA	NA	NA	NA	NA	NA	NA	NA	NA
PPP1CB|ENSG00000213639	2	28751640	28802940	protein_coding	PPP1CB	ENSG00000213639	2006.92	0.0662953	0.0484915	1.36715	0.171577	0.998532	1814.3	0.00794067	0.0519871	0.152743	0.878601	0.999326	4187.37	0.0896564	0.0466156	1.92331	0.0544408	0.435749	4187.37	0.0659875	0.0487743	1.35291	0.176083	0.644915	4187.37	-0.0144058	0.0255071	-0.564774	0.572227	0.919186	2717.77	0.0278126	0.0477417	0.582565	0.560186	0.999917	2717.77	-0.0479327	0.0588419	-0.814601	0.415301	0.974134	2717.77	-0.0361508	0.0313862	-1.1518	0.249402	0.828155
SPDYA|ENSG00000163806	2	28782517	28850611	protein_coding	SPDYA	ENSG00000163806	19.8185	-0.179164	0.329628	-0.543533	0.586763	0.998532	14.2704	-0.0467275	0.443346	-0.105397	0.91606	0.999326	29.3282	-0.237575	0.350745	-0.677342	0.498189	0.878845	29.3282	-0.185305	0.363104	-0.510337	0.609816	0.903068	29.3282	0.0259616	0.170883	0.151926	0.879245	0.989218	23.347	0.0244063	0.377717	0.0646153	0.94848	0.999917	23.347	0.402506	0.449402	0.895647	0.370441	0.969427	23.347	0.159644	0.243091	0.656725	0.511357	0.933736
TRMT61B|ENSG00000171103	2	28849821	28870301	protein_coding	TRMT61B	ENSG00000171103	328.937	0.0164728	0.07844	0.210005	0.833664	0.998532	261.647	-0.00783681	0.10353	-0.0756963	0.939661	0.999326	596.871	-0.0171992	0.0809683	-0.212419	0.83178	0.97369	596.871	0.0670943	0.0839972	0.798769	0.424425	0.832193	596.871	0.0416244	0.0393949	1.05659	0.290698	0.791736	333.686	0.127903	0.081389	1.5715	0.116066	0.969862	333.686	-0.0614228	0.0998169	-0.615355	0.538321	0.977906	333.686	-0.100189	0.0531958	-1.8834	0.0596457	0.579338
WDR43|ENSG00000163811	2	28894643	28948222	protein_coding	WDR43	ENSG00000163811	2442.42	0.0393899	0.0361789	1.08875	0.276263	0.998532	440.853	0.117828	0.0815641	1.4446	0.148569	0.999326	4289.74	0.0300214	0.0338313	0.887387	0.374871	0.82211	4289.74	-0.00434968	0.0353685	-0.122982	0.902121	0.983026	4289.74	-0.0175598	0.0174872	-1.00415	0.315305	0.8113	624.781	0.0676521	0.0715208	0.945908	0.344195	0.999917	624.781	-0.0167841	0.0881313	-0.190445	0.848961	0.985992	624.781	-0.0464955	0.0468247	-0.992971	0.320724	0.862955
SNORD53B|ENSG00000265706	2	28927983	28928060	snoRNA	SNORD53B	ENSG00000265706	19.6884	-0.187963	0.324453	-0.579323	0.562371	0.998532	NA	NA	NA	NA	NA	NA	39.0246	0.0159628	0.281722	0.0566615	0.954815	0.992538	39.0246	0.0431412	0.28702	0.150308	0.880522	0.978268	39.0246	0.0135436	0.133001	0.10183	0.918891	0.992663	NA	NA	NA	NA	NA	NA	NA	NA	NA	NA	NA	NA	NA	NA	NA	NA	NA	NA
TOGARAM2|ENSG00000189350	2	28956611	29061373	protein_coding	TOGARAM2	ENSG00000189350	57.955	-0.161072	0.173663	-0.927497	0.353669	0.998532	13.2374	0.55954	0.479454	1.16703	0.243197	0.999326	99.2557	-0.315987	0.179839	-1.75706	0.0789084	0.499684	99.2557	0.0126461	0.182803	0.0691787	0.944847	0.990228	99.2557	0.16682	0.0872476	1.91203	0.0558722	0.478738	24.0454	-0.135368	0.32933	-0.41104	0.681043	0.999917	24.0454	0.28604	0.39538	0.723455	0.4694	0.976205	24.0454	0.199481	0.212848	0.937197	0.348657	0.872834
CLIP4|ENSG00000115295	2	29097705	29189643	protein_coding	CLIP4	ENSG00000115295	NA	NA	NA	NA	NA	NA	441.856	0.0914522	0.082707	1.10574	0.26884	0.999326	NA	NA	NA	NA	NA	NA	NA	NA	NA	NA	NA	NA	NA	NA	NA	NA	NA	NA	572.171	-0.0121265	0.0682375	-0.177709	0.858951	0.999917	572.171	-0.110357	0.0836741	-1.31889	0.187207	0.917734	572.171	-0.0392996	0.0454071	-0.865493	0.386768	0.889739
ALK|ENSG00000171094	2	29192774	29921566	protein_coding	ALK	ENSG00000171094	NA	NA	NA	NA	NA	NA	1230.65	0.28651	0.0559671	5.11926	3.06737e-07	0.000297787	NA	NA	NA	NA	NA	NA	NA	NA	NA	NA	NA	NA	NA	NA	NA	NA	NA	NA	1409.38	0.0409292	0.0604569	0.676997	0.498408	0.999917	1409.38	-0.14174	0.0747228	-1.89688	0.0578442	0.817871	1409.38	-0.082838	0.0403816	-2.05138	0.0402297	0.499038
YPEL5|ENSG00000119801	2	30146941	30160533	protein_coding	YPEL5	ENSG00000119801	387.743	-0.0868139	0.0717395	-1.21013	0.22623	0.998532	884.954	-0.0290639	0.0621306	-0.467787	0.639937	0.999326	707.825	-0.00534663	0.0669129	-0.0799044	0.936313	0.989973	707.825	0.0811757	0.069653	1.16543	0.243845	0.718223	707.825	0.0422751	0.0328005	1.28885	0.197449	0.715384	1184.8	-0.015592	0.0606021	-0.257285	0.796959	0.999917	1184.8	-0.020918	0.0748162	-0.279591	0.779791	0.985992	1184.8	0.000573471	0.0398082	0.0144059	0.988506	0.99952
LBH|ENSG00000213626	2	30231531	30323730	protein_coding	LBH	ENSG00000213626	370.069	-0.107255	0.0915404	-1.17167	0.241331	0.998532	2741.33	0.0299717	0.0396188	0.756502	0.449348	0.999326	616.206	-0.151425	0.077839	-1.94536	0.0517313	0.427029	616.206	0.140854	0.0799454	1.76188	0.0780902	0.483393	616.206	0.146218	0.0375354	3.89547	9.80086e-05	0.00910834	3992.24	0.0503319	0.0405441	1.24141	0.214454	0.999917	3992.24	0.0931597	0.0500763	1.86035	0.0628355	0.81878	3992.24	0.00925881	0.0290564	0.31865	0.749992	0.97197
LCLAT1|ENSG00000172954	2	30447226	30644225	protein_coding	LCLAT1	ENSG00000172954	605.827	0.00566329	0.0587121	0.0964586	0.923156	0.998532	356.112	-0.0791994	0.0918611	-0.862165	0.388597	0.999326	1197.09	0.110229	0.0617624	1.78472	0.0743061	0.488863	1197.09	0.0988024	0.0645629	1.53033	0.125936	0.573049	1197.09	-0.00922049	0.0328757	-0.280465	0.779121	0.969296	516.994	0.100217	0.0763194	1.31312	0.189141	0.999917	516.994	-0.0390238	0.0937031	-0.416462	0.677072	0.980692	516.994	-0.0742992	0.0497963	-1.49206	0.135683	0.724369
CAPN13|ENSG00000162949	2	30722771	30820542	protein_coding	CAPN13	ENSG00000162949	149.944	0.0764801	0.119755	0.638635	0.52306	0.998532	NA	NA	NA	NA	NA	NA	213.736	0.176241	0.124394	1.41679	0.156543	0.633556	213.736	0.0667338	0.131782	0.506395	0.61258	0.903702	213.736	-0.0590585	0.0616114	-0.958565	0.337778	0.819899	NA	NA	NA	NA	NA	NA	NA	NA	NA	NA	NA	NA	NA	NA	NA	NA	NA	NA
GALNT14|ENSG00000158089	2	30910467	31155202	protein_coding	GALNT14	ENSG00000158089	207.404	0.0816485	0.0986168	0.827937	0.407706	0.998532	189.113	-0.0401161	0.120638	-0.332532	0.739488	0.999326	273.884	-0.0274005	0.109045	-0.251276	0.801601	0.966669	273.884	0.0710091	0.112511	0.631131	0.527955	0.873776	273.884	0.0486652	0.0526464	0.924379	0.355289	0.829792	212.155	-0.0203403	0.124844	-0.162926	0.870577	0.999917	212.155	0.0840963	0.152342	0.552024	0.580932	0.977906	212.155	0.0469817	0.0812048	0.578558	0.562888	0.945439
CAPN14|ENSG00000214711	2	31173056	31233858	protein_coding	CAPN14	ENSG00000214711	NA	NA	NA	NA	NA	NA	52.4723	-0.0475816	0.2361	-0.201532	0.840283	0.999326	NA	NA	NA	NA	NA	NA	NA	NA	NA	NA	NA	NA	NA	NA	NA	NA	NA	NA	58.1676	-0.39679	0.217219	-1.82669	0.0677469	0.920318	58.1676	-0.223599	0.265125	-0.84337	0.399021	0.972575	58.1676	0.133637	0.148386	0.900601	0.367801	0.880104
EHD3|ENSG00000013016	2	31234337	31269447	protein_coding	EHD3	ENSG00000013016	433.319	0.0433018	0.0672768	0.643636	0.519811	0.998532	629.52	0.0198287	0.0765853	0.25891	0.795704	0.999326	666.128	-0.0187714	0.0712979	-0.263281	0.792334	0.963417	666.128	-0.0411663	0.0738001	-0.557808	0.576976	0.894798	666.128	-0.0106834	0.0348087	-0.306918	0.758906	0.962951	713.684	0.0349806	0.0676038	0.517436	0.604852	0.999917	713.684	0.0593036	0.0834674	0.7105	0.477394	0.977906	713.684	0.00416363	0.0446964	0.0931536	0.925782	0.990524
XDH|ENSG00000158125	2	31334321	31414715	protein_coding	XDH	ENSG00000158125	242.526	-0.0375505	0.184624	-0.203388	0.838831	0.998532	144.044	-0.597708	0.168715	-3.54272	0.000396028	0.0593378	310.128	-0.264871	0.111052	-2.3851	0.0170746	0.273594	310.128	-0.0179348	0.115306	-0.155541	0.876395	0.977084	310.128	0.127181	0.055776	2.28022	0.0225948	0.320611	141.379	-0.248629	0.190263	-1.30677	0.191292	0.999917	141.379	-0.202294	0.229954	-0.879715	0.379014	0.970824	141.379	0.0561541	0.126975	0.442245	0.658312	0.964746
AL121652.1|ENSG00000273165	2	31852976	31853423	lincRNA	AL121652.1	ENSG00000273165	NA	NA	NA	NA	NA	NA	26.2108	-0.023112	0.312529	-0.0739513	0.941049	0.999326	25.8438	-0.322792	0.333139	-0.96894	0.332575	0.796183	25.8438	-0.294548	0.346292	-0.850579	0.395003	0.81636	25.8438	0.02282	0.165895	0.137557	0.89059	0.989653	41.7	-0.0309285	0.245534	-0.125964	0.89976	0.999917	41.7	-0.162077	0.299539	-0.541088	0.588447	0.977906	41.7	-0.0504586	0.159484	-0.316387	0.751709	0.972545
MEMO1|ENSG00000162959	2	31865060	32011230	protein_coding	MEMO1	ENSG00000162959	103.593	-0.0105062	0.132542	-0.0792672	0.93682	0.998532	213.68	-0.00886572	0.114029	-0.0777498	0.938027	0.999326	166.862	0.240644	0.142598	1.68757	0.0914947	0.52735	166.862	-0.132893	0.149961	-0.886183	0.375519	0.806672	166.862	-0.188818	0.0692361	-2.72717	0.0063881	0.166484	263.157	0.148968	0.102956	1.44691	0.147922	0.99572	263.157	0.00765416	0.12758	0.0599949	0.95216	0.996039	263.157	-0.0839455	0.0682119	-1.23066	0.218451	0.810306
DPY30|ENSG00000162961	2	31867809	32039812	protein_coding	DPY30	ENSG00000162961	680.086	0.0436577	0.0544443	0.801877	0.422624	0.998532	319.368	-0.0441314	0.0930324	-0.474367	0.635239	0.999326	1096.99	0.0221369	0.0594784	0.372183	0.709757	0.94489	1096.99	0.0407378	0.0620307	0.656736	0.51135	0.866683	1096.99	0.00844434	0.0295108	0.286144	0.774768	0.967616	407.846	0.0943426	0.0843175	1.1189	0.263184	0.999917	407.846	0.0495517	0.103747	0.477623	0.632919	0.979554	407.846	-0.0342892	0.0558683	-0.61375	0.53938	0.942731
SPAST|ENSG00000021574	2	32063547	32157637	protein_coding	SPAST	ENSG00000021574	777.878	0.0257617	0.0514331	0.500878	0.616457	0.998532	1519.64	0.0356768	0.0472465	0.75512	0.450177	0.999326	1348.73	-0.0219652	0.0516818	-0.425009	0.67083	0.935465	1348.73	-0.0136562	0.0539604	-0.253077	0.800208	0.959468	1348.73	0.00468821	0.0256213	0.182981	0.854813	0.985486	2050.7	0.00635084	0.0403158	0.157527	0.874829	0.999917	2050.7	0.000187671	0.049588	0.00378461	0.99698	0.999603	2050.7	-0.00359606	0.0263657	-0.136392	0.891512	0.987573
SLC30A6|ENSG00000152683	2	32165841	32224379	protein_coding	SLC30A6	ENSG00000152683	650.132	0.106813	0.06157	1.73482	0.0827722	0.998532	370.072	0.0105813	0.0856736	0.123507	0.901706	0.999326	1279.63	0.113239	0.0576416	1.96454	0.0494678	0.418298	1279.63	0.0319035	0.0603371	0.528755	0.596976	0.901656	1279.63	-0.0429616	0.0297647	-1.44337	0.148916	0.657506	544.087	-0.0812691	0.0827719	-0.981844	0.326177	0.999917	544.087	-0.063413	0.101502	-0.624749	0.532136	0.977906	544.087	0.0206318	0.0551233	0.374284	0.708193	0.966387
DDX50P1|ENSG00000229816	2	32201600	32203999	processed_pseudogene	DDX50P1	ENSG00000229816	76.1441	0.00224501	0.153898	0.0145876	0.988361	0.998532	42.5585	-0.171009	0.24429	-0.700025	0.483912	0.999326	116.608	0.120485	0.15544	0.775122	0.438267	0.850897	116.608	-0.115887	0.164953	-0.702543	0.48234	0.855238	116.608	-0.118353	0.0755471	-1.56662	0.117204	0.608907	60.301	0.117004	0.218568	0.535321	0.592428	0.999917	60.301	-0.194454	0.266506	-0.729641	0.465609	0.97602	60.301	-0.150304	0.141384	-1.06309	0.287739	0.846386
YIPF4|ENSG00000119820	2	32277910	32316594	protein_coding	YIPF4	ENSG00000119820	468.279	0.133204	0.0668633	1.99218	0.046351	0.933694	999.168	0.022941	0.0557875	0.411221	0.680911	0.999326	838.158	-0.015864	0.0712096	-0.222779	0.823708	0.973394	838.158	-0.137859	0.0743845	-1.85333	0.0638352	0.443785	838.158	-0.0588295	0.0361935	-1.62542	0.104074	0.589384	1423.98	-0.0376458	0.0487028	-0.772972	0.439539	0.999917	1423.98	-0.1058	0.0597671	-1.77021	0.076692	0.849733	1423.98	-0.0224567	0.0337549	-0.665285	0.505868	0.932017
AL133245.1|ENSG00000272754	2	32321638	32323002	lincRNA	AL133245.1	ENSG00000272754	NA	NA	NA	NA	NA	NA	15.4951	0.11267	0.432418	0.260558	0.794433	0.999326	NA	NA	NA	NA	NA	NA	NA	NA	NA	NA	NA	NA	NA	NA	NA	NA	NA	NA	23.8338	-0.0974264	0.379726	-0.25657	0.797511	0.999917	23.8338	-0.488543	0.455102	-1.07348	0.283056	0.950925	23.8338	-0.148353	0.246992	-0.600637	0.548081	0.943694
BIRC6|ENSG00000115760	2	32357028	32618899	protein_coding	BIRC6	ENSG00000115760	5965.57	0.0473898	0.0260717	1.81767	0.069114	0.968475	6270.71	0.0110767	0.0308415	0.359149	0.719484	0.999326	10603.8	0.0481533	0.0303089	1.58875	0.112116	0.566915	10603.8	-0.0266039	0.0317467	-0.838004	0.402029	0.82135	10603.8	-0.0377016	0.0159915	-2.35759	0.0183938	0.291032	9324.07	0.0130702	0.0243118	0.537608	0.590848	0.999917	9324.07	-0.0161043	0.0299437	-0.537821	0.590701	0.977906	9324.07	-0.0143359	0.0158927	-0.902042	0.367034	0.880104
AL133243.2|ENSG00000276334	2	32521927	32523547	sense_intronic	AL133243.2	ENSG00000276334	44.5716	0.202665	0.206975	0.979179	0.327492	0.998532	70.9068	-0.0218629	0.196614	-0.111197	0.91146	0.999326	108.827	-0.0062821	0.175519	-0.0357916	0.971449	0.995613	108.827	-0.240836	0.185149	-1.30077	0.193338	0.667372	108.827	-0.113824	0.0857725	-1.32704	0.184494	0.701363	93.3856	-0.0145863	0.174304	-0.0836831	0.933308	0.999917	93.3856	0.334703	0.213902	1.56475	0.117641	0.884074	93.3856	0.149627	0.115723	1.29297	0.196022	0.789024
AL133243.3|ENSG00000276517	2	32526504	32529507	sense_intronic	AL133243.3	ENSG00000276517	73.7389	-0.160328	0.164808	-0.972821	0.330642	0.998532	110.396	-0.0665008	0.16313	-0.407656	0.683526	0.999326	194.326	-0.0828205	0.14775	-0.560547	0.575107	0.905967	194.326	-0.0850604	0.152958	-0.556102	0.578141	0.895073	194.326	0.00114639	0.0715427	0.0160239	0.987215	0.997946	183.893	0.0429527	0.116957	0.367251	0.713432	0.999917	183.893	-0.152878	0.142393	-1.07364	0.282986	0.950925	183.893	-0.0897123	0.0760824	-1.17915	0.23834	0.822527
AL133243.4|ENSG00000279544	2	32563328	32566436	TEC	AL133243.4	ENSG00000279544	60.9094	-0.0752076	0.181439	-0.414507	0.678503	0.998532	61.2611	0.0370377	0.215976	0.17149	0.863839	0.999326	142.227	-0.0948963	0.169282	-0.560582	0.575083	0.905967	142.227	-0.131158	0.176236	-0.74422	0.456743	0.844486	142.227	-0.015584	0.0823776	-0.189178	0.849954	0.984194	89.904	0.274456	0.166008	1.65327	0.0982753	0.959828	89.904	-0.201508	0.203821	-0.98865	0.322834	0.956038	89.904	-0.24393	0.107595	-2.26711	0.0233835	0.422549
TTC27|ENSG00000018699	2	32628032	32821051	protein_coding	TTC27	ENSG00000018699	707.294	0.0610248	0.0540397	1.12926	0.258788	0.998532	159.13	-0.250586	0.137058	-1.82832	0.0675023	0.890679	1156.66	0.0217254	0.0658074	0.330136	0.741297	0.953411	1156.66	0.0364087	0.0687125	0.52987	0.596202	0.901535	1156.66	0.0066121	0.0326845	0.202301	0.839681	0.982047	209.581	-0.0942877	0.111707	-0.844062	0.398635	0.999917	209.581	-0.0334949	0.135425	-0.247332	0.804652	0.985992	209.581	0.0397487	0.0728279	0.54579	0.58521	0.950767
LTBP1|ENSG00000049323	2	32946972	33399509	protein_coding	LTBP1	ENSG00000049323	1354.79	-0.0130953	0.0480437	-0.272571	0.785183	0.998532	217.713	0.245923	0.141622	1.73647	0.0824807	0.952597	2013.52	-0.0336606	0.0504774	-0.666845	0.504871	0.882351	2013.52	0.00662564	0.0526154	0.125926	0.899791	0.982762	2013.52	0.0205038	0.0252927	0.81066	0.417561	0.860142	342.344	0.0115353	0.110485	0.104406	0.916847	0.999917	342.344	-0.0901195	0.135666	-0.664276	0.506513	0.977906	342.344	-0.0442606	0.0719618	-0.615057	0.538517	0.942731
FAM98A|ENSG00000119812	2	33583658	33599382	protein_coding	FAM98A	ENSG00000119812	924.385	-0.0764431	0.0557084	-1.3722	0.170001	0.998532	307.047	-0.0636132	0.0958629	-0.663586	0.506956	0.999326	1584.52	-0.0761256	0.0565068	-1.34719	0.177918	0.664892	1584.52	0.00957523	0.0586088	0.163375	0.870223	0.975028	1584.52	0.043762	0.0282585	1.54863	0.12147	0.616544	421.077	-0.0930521	0.0805018	-1.1559	0.247722	0.999917	421.077	0.219283	0.0985401	2.22531	0.0260601	0.685922	421.077	0.146327	0.0532465	2.7481	0.00599414	0.25385
ATP6V0E1P3|ENSG00000238038	2	33602041	33602286	processed_pseudogene	ATP6V0E1P3	ENSG00000238038	29.3462	-0.153878	0.240704	-0.639286	0.522637	0.998532	NA	NA	NA	NA	NA	NA	38.3548	-0.25309	0.294851	-0.858366	0.390691	0.829751	38.3548	0.196478	0.306434	0.641178	0.521407	0.870449	38.3548	0.22485	0.144676	1.55416	0.120147	0.615247	NA	NA	NA	NA	NA	NA	NA	NA	NA	NA	NA	NA	NA	NA	NA	NA	NA	NA
HNRNPA1P61|ENSG00000187999	2	33636502	33637425	processed_pseudogene	HNRNPA1P61	ENSG00000187999	67.5406	-0.160916	0.178957	-0.899187	0.368553	0.998532	17.0739	0.41653	0.398056	1.04641	0.295372	0.999326	117.833	-0.00520192	0.159829	-0.0325467	0.974036	0.995613	117.833	-0.0503567	0.168421	-0.298993	0.764946	0.952606	117.833	-0.021827	0.0774498	-0.281822	0.77808	0.968756	27.1227	-0.0259355	0.310719	-0.0834691	0.933479	0.999917	27.1227	0.288602	0.375048	0.769507	0.441592	0.97602	27.1227	0.140844	0.200652	0.701934	0.48272	0.926055
AC009414.2|ENSG00000260025	2	36354749	36355114	lincRNA	AC009414.2	ENSG00000260025	25.8767	0.36153	0.265604	1.36116	0.173463	0.998532	41.6584	0.0835043	0.259413	0.321897	0.74753	0.999326	36.9635	-0.144197	0.297987	-0.483903	0.628455	0.92327	36.9635	-0.136948	0.303138	-0.451767	0.651437	0.91632	36.9635	0.00271659	0.142611	0.019049	0.984802	0.997946	49.4717	0.187106	0.269419	0.694483	0.48738	0.999917	49.4717	-0.391688	0.327727	-1.19517	0.232022	0.934935	49.4717	-0.274969	0.174261	-1.57792	0.114585	0.707019
CRIM1|ENSG00000150938	2	36355926	36551135	protein_coding	CRIM1	ENSG00000150938	985.794	-0.0255407	0.0484455	-0.527205	0.598051	0.998532	1710.66	0.116812	0.0478006	2.44372	0.0145366	0.475072	1484.37	-0.0343743	0.0485757	-0.707645	0.479166	0.869576	1484.37	-0.0474248	0.0504778	-0.939517	0.347465	0.791236	1484.37	-0.00547684	0.0246859	-0.221861	0.824422	0.97952	2103.37	0.088242	0.0556466	1.58576	0.112794	0.96369	2103.37	-0.0417315	0.0686727	-0.607687	0.543395	0.977906	2103.37	-0.0686617	0.0367012	-1.87083	0.0613686	0.585597
FEZ2|ENSG00000171055	2	36531805	36646087	protein_coding	FEZ2	ENSG00000171055	640.105	-0.033796	0.0622463	-0.542939	0.587171	0.998532	656.532	-0.0682153	0.070617	-0.96599	0.334049	0.999326	1257.8	0.1107	0.0571107	1.93835	0.0525806	0.429373	1257.8	0.0632537	0.0599632	1.05488	0.291482	0.75552	1257.8	-0.0267036	0.0300493	-0.888662	0.374185	0.839266	882.352	-0.0523416	0.0620289	-0.843826	0.398767	0.999917	882.352	-0.0762951	0.0758659	-1.00566	0.314581	0.956038	882.352	-0.00183403	0.041609	-0.0440779	0.964842	0.995929
AC007382.1|ENSG00000279519	2	36839922	36842539	TEC	AC007382.1	ENSG00000279519	68.6774	0.161697	0.160623	1.00668	0.314086	0.998532	120.438	-0.0243307	0.151543	-0.160552	0.872446	0.999326	161.753	0.0744927	0.12847	0.579847	0.562018	0.903577	161.753	0.0899405	0.135499	0.663771	0.506837	0.863864	161.753	0.00499778	0.0630824	0.0792261	0.936853	0.994973	187.907	-0.124882	0.117328	-1.06438	0.287154	0.999917	187.907	-0.113078	0.144774	-0.781068	0.434762	0.97602	187.907	0.0252161	0.0786282	0.3207	0.748438	0.971583
STRN|ENSG00000115808	2	36843640	36966472	protein_coding	STRN	ENSG00000115808	1729.4	0.00821254	0.0401773	0.204408	0.838035	0.998532	805.319	-0.0304272	0.0661953	-0.459659	0.645761	0.999326	3290.45	0.0981513	0.0337591	2.9074	0.00364448	0.128156	3290.45	-0.004337	0.0354266	-0.122422	0.902565	0.98314	3290.45	-0.0526678	0.0183159	-2.87553	0.0040335	0.127281	1193.6	0.0757819	0.0566915	1.33674	0.181307	0.999917	1193.6	-0.0122536	0.06994	-0.175202	0.860921	0.985992	1193.6	-0.0491405	0.0374204	-1.3132	0.189116	0.780949
HEATR5B|ENSG00000008869	2	36968383	37084342	protein_coding	HEATR5B	ENSG00000008869	940.822	-0.0126347	0.0534896	-0.236208	0.813271	0.998532	1736.63	9.41595e-05	0.0469336	0.00200623	0.998399	0.999892	1534.55	0.0456809	0.0521838	0.875385	0.381365	0.826022	1534.55	-0.122179	0.0548095	-2.22915	0.0258038	0.30013	1534.55	-0.0828453	0.0264668	-3.13016	0.00174709	0.0761676	2615.82	0.030124	0.0398	0.756885	0.449119	0.999917	2615.82	0.0270426	0.0490464	0.551369	0.581381	0.977906	2615.82	-0.00630011	0.026481	-0.237911	0.81195	0.979094
GPATCH11|ENSG00000152133	2	37084451	37099244	protein_coding	GPATCH11	ENSG00000152133	75.9802	-0.00346323	0.150823	-0.0229623	0.98168	0.998532	261.172	0.0394298	0.105584	0.373444	0.708818	0.999326	152.273	-0.0950403	0.150811	-0.630194	0.528567	0.892237	152.273	-0.0430531	0.157557	-0.273254	0.784658	0.95619	152.273	0.0280807	0.072651	0.386515	0.699116	0.950911	366.885	-0.129641	0.083402	-1.55442	0.120085	0.980048	366.885	0.0930008	0.101266	0.918383	0.358418	0.964988	366.885	0.114267	0.0542282	2.10716	0.0351039	0.483319
EIF2AK2|ENSG00000055332	2	37099210	37157065	protein_coding	EIF2AK2	ENSG00000055332	2092.16	0.0573096	0.0869651	0.658996	0.509898	0.998532	1001.65	-0.0213325	0.0548883	-0.388654	0.697532	0.999326	4047.22	-0.0446918	0.0360367	-1.24017	0.214912	0.702554	4047.22	-0.10339	0.0379702	-2.72293	0.00647059	0.147929	4047.22	-0.0268549	0.0210491	-1.27583	0.202017	0.721172	1489.34	-0.0423066	0.0488122	-0.866721	0.386095	0.999917	1489.34	0.0116206	0.0598301	0.194227	0.845998	0.985992	1489.34	0.0295169	0.0319613	0.923518	0.355737	0.876051
CEBPZOS|ENSG00000218739	2	37196488	37216193	protein_coding	CEBPZOS	ENSG00000218739	1392.82	-0.0827082	0.288889	-0.286297	0.77465	0.998532	494.038	0.14606	0.32194	0.453686	0.650055	0.999326	3076.76	-0.168004	0.593628	-0.283012	0.777167	0.960562	3076.76	0.532999	0.599323	0.889336	0.373823	0.806575	3076.76	0.362487	0.275536	1.31557	0.188318	0.706527	656.255	-0.337767	0.418703	-0.806698	0.419841	0.999917	656.255	-0.552321	0.447797	-1.23342	0.21742	0.928912	656.255	-0.0728184	0.257254	-0.28306	0.777131	0.975779
CEBPZ|ENSG00000115816	2	37201612	37231713	protein_coding	CEBPZ	ENSG00000115816	2912.65	0.0265725	0.154367	0.172139	0.863328	0.998532	571.143	-0.0845565	0.0754328	-1.12095	0.262308	0.999326	5287.23	-0.00988507	0.0683346	-0.144657	0.884982	0.982439	5287.23	-0.0746067	0.0717408	-1.03995	0.298364	0.759293	5287.23	-0.0309172	0.0260761	-1.18565	0.23576	0.749541	788.917	-0.011347	0.0661624	-0.171502	0.863829	0.999917	788.917	-0.0955598	0.0818238	-1.16787	0.242858	0.937097	788.917	-0.0330675	0.0439965	-0.751593	0.452296	0.916342
AC007390.2|ENSG00000272054	2	37208875	37212677	sense_intronic	AC007390.2	ENSG00000272054	20.6896	0.186077	0.312167	0.596081	0.551121	0.998532	51.2148	0.112812	0.409144	0.275728	0.782757	0.999326	33.2258	0.370359	0.5103	0.725767	0.467981	0.864486	33.2258	0.693842	0.443512	1.56443	0.117718	0.560456	33.2258	0.208488	0.196702	1.05992	0.28918	0.790943	67.8422	0.0435095	0.286716	0.151751	0.879383	0.999917	67.8422	-0.428954	0.287033	-1.49444	0.13506	0.90467	67.8422	-0.23249	0.171568	-1.35509	0.175388	0.767835
NDUFAF7|ENSG00000003509	2	37231631	37253403	protein_coding	NDUFAF7	ENSG00000003509	503.489	-0.0277616	0.181401	-0.15304	0.878367	0.998532	304.553	-0.0797141	0.097818	-0.814923	0.415117	0.999326	955.033	-0.0206516	0.0637574	-0.32391	0.746007	0.954904	955.033	-0.059401	0.0678599	-0.875348	0.381385	0.808972	955.033	-0.0175644	0.0324449	-0.541361	0.588258	0.92281	449.288	0.0436435	0.0814841	0.535607	0.59223	0.999917	449.288	-0.0915942	0.10005	-0.915488	0.359936	0.964988	449.288	-0.0637821	0.0531004	-1.20116	0.229689	0.817238
PRKD3|ENSG00000115825	2	37250502	37324808	protein_coding	PRKD3	ENSG00000115825	1725.02	-2.33562e-06	0.0411464	-5.67636e-05	0.999955	0.99996	108.411	0.12256	0.157185	0.779716	0.435558	0.999326	3189.87	0.0693212	0.0421411	1.64498	0.0999748	0.546487	3189.87	0.0558241	0.0441387	1.26474	0.205964	0.682059	3189.87	-0.00872538	0.022809	-0.382542	0.70206	0.951231	168.247	-0.0939354	0.135211	-0.694732	0.487223	0.999917	168.247	-0.0263084	0.165197	-0.159255	0.873468	0.985992	168.247	0.0434788	0.0878375	0.494991	0.620606	0.958968
QPCT|ENSG00000115828	2	37344574	37373322	protein_coding	QPCT	ENSG00000115828	49.5735	-0.0231739	0.217285	-0.106652	0.915065	0.998532	161.982	-0.0411133	0.130574	-0.314866	0.752863	0.999326	76.8433	0.120564	0.2249	0.536078	0.591905	0.911506	76.8433	0.34353	0.240794	1.42666	0.153678	0.618157	76.8433	0.0948795	0.112063	0.846664	0.397182	0.850108	224.076	0.0163638	0.138405	0.118231	0.905884	0.999917	224.076	0.118702	0.171742	0.691164	0.489462	0.977906	224.076	0.0400118	0.0914246	0.437648	0.661641	0.964746
CDC42EP3|ENSG00000163171	2	37641882	37738468	protein_coding	CDC42EP3	ENSG00000163171	816.896	-0.0598632	0.0564026	-1.06136	0.288528	0.998532	1051.59	0.0759291	0.0640053	1.18629	0.235506	0.999326	1264.39	0.0184554	0.0568541	0.324609	0.745477	0.954904	1264.39	-0.0189849	0.0594769	-0.319198	0.749576	0.949002	1264.39	-0.0187071	0.028282	-0.661449	0.508324	0.898227	1410.16	-0.0364299	0.0474061	-0.768465	0.442211	0.999917	1410.16	0.0437255	0.058148	0.751969	0.45207	0.97602	1410.16	0.0394227	0.030964	1.27318	0.202954	0.797647
RMDN2|ENSG00000115841	2	37923187	38067142	protein_coding	RMDN2	ENSG00000115841	43.0884	0.307557	0.199328	1.54297	0.122838	0.998532	41.1858	0.10931	0.244133	0.447747	0.654336	0.999326	82.8271	-0.0841278	0.190211	-0.442286	0.658283	0.931342	82.8271	0.211942	0.199216	1.06388	0.287383	0.75254	82.8271	0.14593	0.0910727	1.60235	0.109079	0.597323	73.3456	-0.0864096	0.185582	-0.465613	0.641492	0.999917	73.3456	0.229516	0.225986	1.01562	0.309811	0.95557	73.3456	0.146991	0.120218	1.22271	0.221439	0.813355
CYP1B1|ENSG00000138061	2	38066973	38109902	protein_coding	CYP1B1	ENSG00000138061	87.742	0.219435	0.160452	1.36761	0.171436	0.998532	57.5392	1.26055	0.284588	4.4294	9.44939e-06	0.00458685	146.274	0.0196986	0.142168	0.138559	0.889799	0.9828	146.274	0.0588076	0.147723	0.398093	0.690562	0.930436	146.274	0.0183348	0.0691626	0.265098	0.790934	0.972511	50.4129	0.555369	0.253332	2.19226	0.0283609	0.796225	50.4129	0.453398	0.321607	1.40979	0.158603	0.915299	50.4129	-0.158758	0.179428	-0.884798	0.376265	0.884687
CYP1B1-AS1|ENSG00000232973	2	38073447	38231651	antisense	CYP1B1-AS1	ENSG00000232973	31.4476	0.0482722	0.239726	0.201364	0.840414	0.998532	NA	NA	NA	NA	NA	NA	41.9093	-0.420203	0.269986	-1.55639	0.119616	0.579011	41.9093	-0.461869	0.278332	-1.65942	0.0970314	0.525164	41.9093	-0.0117295	0.138887	-0.0844532	0.932696	0.993928	NA	NA	NA	NA	NA	NA	NA	NA	NA	NA	NA	NA	NA	NA	NA	NA	NA	NA
ATL2|ENSG00000119787	2	38294880	38377285	protein_coding	ATL2	ENSG00000119787	1336.46	-0.0142594	0.0427488	-0.333563	0.73871	0.998532	606.31	0.059354	0.0703098	0.844178	0.39857	0.999326	2574.08	0.124016	0.0418352	2.96439	0.00303279	0.114501	2574.08	0.0407745	0.0439317	0.928133	0.353338	0.794096	2574.08	-0.0443627	0.0235434	-1.88429	0.0595253	0.488506	865.935	0.0141546	0.0550499	0.257123	0.797084	0.999917	865.935	-0.140298	0.0675418	-2.0772	0.0377829	0.758286	865.935	-0.0672172	0.037083	-1.81262	0.0698912	0.613446
RPLP0P6|ENSG00000213553	2	38481851	38482804	processed_pseudogene	RPLP0P6	ENSG00000213553	478.286	-0.0867564	0.0782524	-1.10867	0.267571	0.998532	84.8028	0.0163362	0.171643	0.0951755	0.924175	0.999326	591.217	0.0330509	0.0916436	0.360646	0.718364	0.948071	591.217	0.0298326	0.0959196	0.311017	0.755788	0.949963	591.217	-0.00239137	0.0449428	-0.0532092	0.957565	0.997001	91.612	0.153107	0.169207	0.90485	0.365545	0.999917	91.612	-0.245289	0.211548	-1.1595	0.246254	0.937097	91.612	-0.19108	0.110752	-1.7253	0.0844728	0.6528
HNRNPLL|ENSG00000143889	2	38561978	38603586	protein_coding	HNRNPLL	ENSG00000143889	1226.96	0.0139857	0.0437035	0.320014	0.748958	0.998532	767.12	-0.101817	0.0651286	-1.56333	0.117975	0.999326	1840.95	0.0883043	0.0438037	2.01591	0.0438095	0.399027	1840.95	0.0432584	0.0460937	0.938487	0.347994	0.791478	1840.95	-0.0246662	0.0233578	-1.05602	0.29096	0.791736	949.923	0.000739228	0.0656606	0.0112583	0.991017	0.999917	949.923	-0.101894	0.0809258	-1.2591	0.207993	0.923776	949.923	-0.0429123	0.0437063	-0.981834	0.326182	0.865271
GALM|ENSG00000143891	2	38665910	38741237	protein_coding	GALM	ENSG00000143891	242.601	-0.0451035	0.0881137	-0.511879	0.608736	0.998532	NA	NA	NA	NA	NA	NA	370.883	-0.00308644	0.108839	-0.0283578	0.977377	0.995865	370.883	-0.011546	0.113101	-0.102085	0.918689	0.984834	370.883	-0.00407275	0.0527523	-0.0772052	0.93846	0.994973	NA	NA	NA	NA	NA	NA	NA	NA	NA	NA	NA	NA	NA	NA	NA	NA	NA	NA
SRSF7|ENSG00000115875	2	38743599	38751494	protein_coding	SRSF7	ENSG00000115875	1729.03	0.0614824	0.086308	0.712361	0.476241	0.998532	830.04	0.0668407	0.113509	0.588859	0.555956	0.999326	3235.18	0.0399897	0.0426537	0.937543	0.348479	0.806648	3235.18	0.202908	0.0441698	4.59382	4.35203e-06	0.000955766	3235.18	0.0778247	0.0260886	2.9831	0.00285347	0.102866	1209.73	-0.012512	0.0535403	-0.233694	0.815223	0.999917	1209.73	0.0985342	0.0659002	1.4952	0.134861	0.90467	1209.73	0.0483125	0.035649	1.35523	0.175346	0.767835
GEMIN6|ENSG00000152147	2	38751534	38785000	protein_coding	GEMIN6	ENSG00000152147	272.368	0.0508927	0.0830878	0.612517	0.540196	0.998532	149.229	-0.0556607	0.140679	-0.395656	0.692359	0.999326	401.974	0.137615	0.0860168	1.59986	0.10963	0.562772	401.974	-0.0163538	0.0902012	-0.181303	0.856129	0.972342	401.974	-0.0786622	0.0424264	-1.85409	0.0637265	0.504349	178.271	0.137987	0.113477	1.21599	0.223987	0.999917	178.271	0.0666001	0.139518	0.477359	0.633107	0.979554	178.271	-0.0520568	0.0748147	-0.69581	0.486548	0.926406
DHX57|ENSG00000163214	2	38797729	38875934	protein_coding	DHX57	ENSG00000163214	994.415	0.0523754	0.0563635	0.929243	0.352763	0.998532	1092.77	-0.0449439	0.056604	-0.794005	0.427193	0.999326	1733.3	0.0156825	0.047154	0.332581	0.73945	0.953328	1733.3	0.0213526	0.04922	0.433819	0.66442	0.92117	1733.3	0.00225945	0.0235918	0.0957723	0.923701	0.992996	1571.4	-0.00178158	0.0443006	-0.0402158	0.967921	0.999917	1571.4	0.033604	0.054442	0.617244	0.537074	0.977906	1571.4	0.0151728	0.0290327	0.52261	0.601246	0.955558
ASS1P2|ENSG00000223922	2	38810432	38811654	processed_pseudogene	ASS1P2	ENSG00000223922	16.8396	-0.0795412	0.325473	-0.244387	0.806931	0.998532	16.739	-0.1639	0.393841	-0.416157	0.677295	0.999326	NA	NA	NA	NA	NA	NA	NA	NA	NA	NA	NA	NA	NA	NA	NA	NA	NA	NA	22.7511	0.108159	0.335929	0.32197	0.747475	0.999917	22.7511	0.607775	0.40992	1.48267	0.138162	0.905508	22.7511	0.19389	0.222075	0.873082	0.382619	0.887073
MORN2|ENSG00000188010	2	38875962	38929072	protein_coding	MORN2	ENSG00000188010	43.2915	0.322971	0.209632	1.54066	0.1234	0.998532	54.3887	-0.0415143	0.239959	-0.173006	0.862647	0.999326	66.6096	0.171918	0.217908	0.788948	0.430142	0.84878	66.6096	-0.00823745	0.230022	-0.0358116	0.971433	0.996155	66.6096	-0.0925492	0.105652	-0.875983	0.381039	0.841012	78.5322	-0.0684438	0.195507	-0.350083	0.726276	0.999917	78.5322	-0.184455	0.238796	-0.772438	0.439855	0.97602	78.5322	-0.0408994	0.128496	-0.318293	0.750263	0.97197
ARHGEF33|ENSG00000214694	2	38889841	38975449	protein_coding	ARHGEF33	ENSG00000214694	NA	NA	NA	NA	NA	NA	52.4278	0.0589243	0.232251	0.253709	0.79972	0.999326	NA	NA	NA	NA	NA	NA	NA	NA	NA	NA	NA	NA	NA	NA	NA	NA	NA	NA	64.1666	0.18575	0.192441	0.965235	0.334427	0.999917	64.1666	0.393446	0.235276	1.67228	0.0944697	0.859613	64.1666	0.0587864	0.130464	0.450596	0.652281	0.963585
SOS1|ENSG00000115904	2	38981396	39124345	protein_coding	SOS1	ENSG00000115904	1259.51	0.0990725	0.0487409	2.03264	0.0420891	0.916328	2165.18	-0.0675813	0.0418558	-1.61462	0.106393	0.999326	2296.75	-0.0270952	0.0444485	-0.609586	0.542136	0.897858	2296.75	-0.0866821	0.0464168	-1.86747	0.061836	0.438433	2296.75	-0.0281428	0.0234561	-1.19981	0.230215	0.746229	2980.1	-0.0231835	0.0369368	-0.627653	0.530231	0.999917	2980.1	-0.0843797	0.0453017	-1.86262	0.0625164	0.81878	2980.1	-0.0219983	0.0258009	-0.852619	0.393871	0.890886
SOS1-IT1|ENSG00000229692	2	38992279	38993857	sense_intronic	SOS1-IT1	ENSG00000229692	75.8699	0.00285414	0.159422	0.017903	0.985716	0.998532	119.633	0.0343894	0.153259	0.224388	0.822456	0.999326	132.736	0.032553	0.157548	0.206622	0.836305	0.974495	132.736	-0.166099	0.163666	-1.01487	0.31017	0.766308	132.736	-0.0974344	0.0760987	-1.28037	0.200415	0.717879	183.03	0.0336757	0.117207	0.287318	0.773869	0.999917	183.03	-0.126385	0.142656	-0.88594	0.37565	0.97003	183.03	-0.072283	0.0764167	-0.945907	0.344196	0.871589
HSPE1P13|ENSG00000225900	2	39098149	39098445	processed_pseudogene	HSPE1P13	ENSG00000225900	21.685	-0.255387	0.344092	-0.742205	0.457963	0.998532	NA	NA	NA	NA	NA	NA	26.6213	-0.438462	0.335855	-1.30551	0.191718	0.679897	26.6213	-0.54841	0.346614	-1.58219	0.113606	0.553117	26.6213	-0.0532046	0.170639	-0.311796	0.755196	0.962182	22.412	0.0318045	0.326046	0.097546	0.922293	0.999917	22.412	-0.321182	0.39798	-0.80703	0.419649	0.974516	22.412	-0.151986	0.212498	-0.715235	0.474464	0.925149
CDKL4|ENSG00000205111	2	39175646	39229588	protein_coding	CDKL4	ENSG00000205111	NA	NA	NA	NA	NA	NA	22.8494	0.0659809	0.332955	0.198167	0.842914	0.999326	NA	NA	NA	NA	NA	NA	NA	NA	NA	NA	NA	NA	NA	NA	NA	NA	NA	NA	42.6189	-0.143432	0.272588	-0.526185	0.59876	0.999917	42.6189	0.0248367	0.329355	0.07541	0.939889	0.995174	42.6189	0.0922802	0.176218	0.523672	0.600507	0.955528
MAP4K3|ENSG00000011566	2	39249266	39437312	protein_coding	MAP4K3	ENSG00000011566	1590.76	-0.00591262	0.0468068	-0.12632	0.899479	0.998532	1032.69	-0.00795598	0.061591	-0.129174	0.89722	0.999326	3191.83	-0.0135875	0.0414759	-0.327599	0.743215	0.954389	3191.83	0.0454053	0.0432104	1.0508	0.293352	0.756117	3191.83	0.0290205	0.0211138	1.37448	0.169293	0.686507	1491.86	0.116802	0.0526467	2.21861	0.0265135	0.781569	1491.86	-0.0178564	0.0649133	-0.27508	0.783255	0.985992	1491.86	-0.0756101	0.0352936	-2.14232	0.0321678	0.466144
RF00272|ENSG00000252473	2	39283657	39283791	snoRNA	RF00272	ENSG00000252473	NA	NA	NA	NA	NA	NA	NA	NA	NA	NA	NA	NA	40.7988	-0.244562	0.306591	-0.797682	0.425055	0.845668	40.7988	-0.0717334	0.315287	-0.227518	0.820021	0.962289	40.7988	0.085315	0.148885	0.573026	0.566627	0.917744	23.342	-0.0825722	0.340411	-0.242566	0.808342	0.999917	23.342	0.318091	0.405784	0.783894	0.433102	0.97602	23.342	0.184795	0.220127	0.839491	0.401194	0.894369
AC007684.1|ENSG00000273035	2	39323328	39323804	sense_intronic	AC007684.1	ENSG00000273035	14.4101	-0.203096	0.341126	-0.59537	0.551596	0.998532	NA	NA	NA	NA	NA	NA	50.0666	-0.461309	0.235375	-1.95989	0.0500088	0.419984	50.0666	-0.411019	0.239995	-1.71261	0.0867837	0.501661	50.0666	0.0292631	0.12227	0.239333	0.810848	0.978197	27.8507	-0.0258855	0.306298	-0.0845109	0.93265	0.999917	27.8507	-0.682067	0.380015	-1.79484	0.0726791	0.839722	27.8507	-0.273989	0.206278	-1.32825	0.184095	0.777146
AC007388.1|ENSG00000231312	2	39436637	39665343	antisense	AC007388.1	ENSG00000231312	124.429	0.146061	0.129169	1.13077	0.25815	0.998532	181.611	-0.179307	0.140834	-1.27318	0.202953	0.999326	253.612	-0.181866	0.110886	-1.64012	0.10098	0.546947	253.612	-0.0607138	0.114949	-0.528182	0.597373	0.901656	253.612	0.0634643	0.0550911	1.15199	0.249325	0.762799	193.892	-0.0374476	0.119926	-0.312255	0.754847	0.999917	193.892	-0.243616	0.146608	-1.66169	0.0965759	0.859613	193.892	-0.0815238	0.0804832	-1.01293	0.311094	0.858312
TMEM178A|ENSG00000152154	2	39664982	39717963	protein_coding	TMEM178A	ENSG00000152154	147.249	-0.0409405	0.118432	-0.345687	0.729578	0.998532	538.826	-0.0870963	0.0737157	-1.18152	0.237398	0.999326	207.467	0.0577963	0.138061	0.418628	0.675488	0.936458	207.467	0.0787888	0.142208	0.554041	0.579551	0.895573	207.467	0.00859179	0.0664503	0.129297	0.897123	0.991103	711.947	0.0785382	0.059814	1.31304	0.189169	0.999917	711.947	-0.0620971	0.0738369	-0.841003	0.400346	0.972954	711.947	-0.0715452	0.0390948	-1.83004	0.0672434	0.607449
THUMPD2|ENSG00000138050	2	39736060	39779267	protein_coding	THUMPD2	ENSG00000138050	343.896	-0.021372	0.0758499	-0.281767	0.778122	0.998532	136.292	-0.0119598	0.148782	-0.0803843	0.935932	0.999326	691.323	0.101491	0.0702079	1.44557	0.148297	0.622405	691.323	-0.0342302	0.0731944	-0.467662	0.640027	0.913394	691.323	-0.0687625	0.034477	-1.99444	0.0461036	0.447446	182.485	-0.0116892	0.117427	-0.0995448	0.920706	0.999917	182.485	-0.076563	0.143808	-0.532397	0.594451	0.977906	182.485	-0.0256198	0.0766545	-0.334225	0.73821	0.971
SLC8A1|ENSG00000183023	2	40097270	40611053	protein_coding	SLC8A1	ENSG00000183023	190.538	0.118765	0.114996	1.03278	0.301708	0.998532	4378.89	-0.0198511	0.0387067	-0.51286	0.608049	0.999326	240.927	0.240019	0.129193	1.85784	0.0631921	0.460108	240.927	0.0031808	0.135411	0.0234899	0.981259	0.997455	240.927	-0.121763	0.0637769	-1.9092	0.0562361	0.479038	6099.74	0.08464	0.032722	2.58664	0.00969177	0.552454	6099.74	0.00839867	0.0404532	0.207614	0.83553	0.985992	6099.74	-0.0459319	0.0229391	-2.00234	0.0452483	0.520005
C2orf91|ENSG00000205086	2	41935368	41954266	protein_coding	C2orf91	ENSG00000205086	NA	NA	NA	NA	NA	NA	18.7733	-0.0618146	0.355625	-0.17382	0.862007	0.999326	NA	NA	NA	NA	NA	NA	NA	NA	NA	NA	NA	NA	NA	NA	NA	NA	NA	NA	NA	NA	NA	NA	NA	NA	NA	NA	NA	NA	NA	NA	NA	NA	NA	NA	NA	NA
PKDCC|ENSG00000162878	2	42048020	42058528	protein_coding	PKDCC	ENSG00000162878	247.744	0.085962	0.0902243	0.952759	0.340712	0.998532	544.584	-0.010037	0.0827871	-0.121238	0.903502	0.999326	282.421	-0.00392742	0.126331	-0.0310883	0.975199	0.995613	282.421	0.158262	0.130303	1.21457	0.22453	0.701778	282.421	0.0789838	0.0614147	1.28607	0.198418	0.716253	502.003	-0.0106788	0.0770863	-0.138531	0.889821	0.999917	502.003	0.0973091	0.0940495	1.03466	0.300829	0.953199	502.003	0.0473134	0.0504951	0.936991	0.348763	0.872834
EML4|ENSG00000143924	2	42169350	42332548	protein_coding	EML4	ENSG00000143924	3546.36	0.0558293	0.0320053	1.74437	0.0810939	0.995973	1163.9	0.0228389	0.0520645	0.438665	0.660904	0.999326	6229.07	0.0507794	0.032753	1.55038	0.121051	0.580567	6229.07	0.00785597	0.0342701	0.229237	0.818685	0.962196	6229.07	-0.022375	0.0174331	-1.28347	0.199326	0.717268	1567.98	-0.0494195	0.0546598	-0.904129	0.365927	0.999917	1567.98	-0.00963366	0.067178	-0.143405	0.88597	0.98838	1567.98	0.0246451	0.0360595	0.683456	0.494319	0.929457
COX7A2L|ENSG00000115944	2	42333546	42425088	protein_coding	COX7A2L	ENSG00000115944	1038.42	-0.00405164	0.0458471	-0.0883729	0.92958	0.998532	636.914	-0.107687	0.0714428	-1.50731	0.13173	0.999326	1690.67	-0.0171244	0.0507948	-0.337128	0.73602	0.952656	1690.67	0.0595197	0.0531722	1.11938	0.262979	0.733842	1690.67	0.0376985	0.0254209	1.48298	0.138081	0.645098	828.576	0.0231719	0.0726131	0.319115	0.749639	0.999917	828.576	-0.0391199	0.0894801	-0.437192	0.661972	0.980692	828.576	-0.0297062	0.0475173	-0.625165	0.531863	0.940423
KCNG3|ENSG00000171126	2	42442017	42494097	protein_coding	KCNG3	ENSG00000171126	215.272	0.0585457	0.112237	0.521623	0.601933	0.998532	13.8926	-0.00959803	0.480937	-0.0199569	0.984078	0.999326	276.887	-0.0516839	0.114031	-0.453243	0.650374	0.928635	276.887	0.136054	0.117527	1.15764	0.247012	0.719858	276.887	0.0931215	0.054787	1.6997	0.0891871	0.563557	NA	NA	NA	NA	NA	NA	NA	NA	NA	NA	NA	NA	NA	NA	NA	NA	NA	NA
VDAC1P13|ENSG00000232526	2	42463139	42463997	processed_pseudogene	VDAC1P13	ENSG00000232526	19.6412	0.0654236	0.355856	0.183849	0.854132	0.998532	NA	NA	NA	NA	NA	NA	24.0925	0.0677094	0.364822	0.185596	0.852762	0.977806	24.0925	0.540681	0.384169	1.4074	0.159308	0.626363	24.0925	0.226235	0.178516	1.26731	0.205046	0.725272	NA	NA	NA	NA	NA	NA	NA	NA	NA	NA	NA	NA	NA	NA	NA	NA	NA	NA
MTA3|ENSG00000057935	2	42494569	42756947	protein_coding	MTA3	ENSG00000057935	2158.26	0.00525032	0.0366607	0.143214	0.886121	0.998532	1566.02	-0.0368727	0.0463867	-0.794898	0.426673	0.999326	3371.01	-0.00532187	0.0353625	-0.150495	0.880374	0.982439	3371.01	0.0602231	0.0368301	1.63516	0.102016	0.53256	3371.01	0.032022	0.018332	1.74679	0.0806746	0.545376	2057.72	-0.0356101	0.0465373	-0.765195	0.444155	0.999917	2057.72	-0.0530347	0.0572632	-0.926157	0.354365	0.964988	2057.72	-0.00140143	0.0313093	-0.0447607	0.964298	0.995928
OXER1|ENSG00000162881	2	42762481	42764261	protein_coding	OXER1	ENSG00000162881	25.1908	0.118807	0.303779	0.391097	0.695726	0.998532	NA	NA	NA	NA	NA	NA	36.4975	0.108619	0.326742	0.332431	0.739564	0.953328	36.4975	-0.122942	0.339362	-0.362275	0.717147	0.938332	36.4975	-0.115493	0.156111	-0.739811	0.459415	0.879518	NA	NA	NA	NA	NA	NA	NA	NA	NA	NA	NA	NA	NA	NA	NA	NA	NA	NA
HAAO|ENSG00000162882	2	42767089	42792593	protein_coding	HAAO	ENSG00000162882	49.5826	0.0573828	0.186038	0.308447	0.757742	0.998532	NA	NA	NA	NA	NA	NA	77.7363	0.0851589	0.219937	0.387197	0.698611	0.942586	77.7363	0.0897155	0.231734	0.387148	0.698647	0.932406	77.7363	0.0017004	0.106401	0.015981	0.98725	0.997946	NA	NA	NA	NA	NA	NA	NA	NA	NA	NA	NA	NA	NA	NA	NA	NA	NA	NA
ZFP36L2|ENSG00000152518	2	43222402	43226609	protein_coding	ZFP36L2	ENSG00000152518	883.585	0.0634538	0.0559908	1.13329	0.257093	0.998532	NA	NA	NA	NA	NA	NA	961.272	-0.185111	0.0817315	-2.26487	0.0235209	0.310806	961.272	-0.0937496	0.084771	-1.10592	0.268763	0.738185	961.272	0.0503315	0.043173	1.16581	0.243692	0.756964	NA	NA	NA	NA	NA	NA	NA	NA	NA	NA	NA	NA	NA	NA	NA	NA	NA	NA
LINC01126|ENSG00000279873	2	43227210	43228855	lincRNA	LINC01126	ENSG00000279873	46.4626	-0.0644702	0.200848	-0.320991	0.748218	0.998532	NA	NA	NA	NA	NA	NA	72.5352	-0.353435	0.212291	-1.66486	0.0959406	0.538823	72.5352	-0.325889	0.219012	-1.488	0.136752	0.593101	72.5352	0.0173827	0.108471	0.160252	0.872683	0.987785	NA	NA	NA	NA	NA	NA	NA	NA	NA	NA	NA	NA	NA	NA	NA	NA	NA	NA
AC010883.1|ENSG00000234936	2	43229573	43233394	antisense	AC010883.1	ENSG00000234936	NA	NA	NA	NA	NA	NA	NA	NA	NA	NA	NA	NA	36.1274	0.0388435	0.302697	0.128325	0.897892	0.983228	36.1274	0.0610948	0.318047	0.192093	0.847669	0.970322	36.1274	0.0101732	0.144701	0.070305	0.943951	0.995977	NA	NA	NA	NA	NA	NA	NA	NA	NA	NA	NA	NA	NA	NA	NA	NA	NA	NA
THADA|ENSG00000115970	2	43230836	43596046	protein_coding	THADA	ENSG00000115970	1104.35	0.0943359	0.0455218	2.07232	0.0382352	0.898231	424.36	-0.0439873	0.0850186	-0.517384	0.604888	0.999326	2030.48	-0.0064715	0.04511	-0.14346	0.885927	0.982439	2030.48	-0.0563104	0.0470758	-1.19617	0.231632	0.708177	2030.48	-0.0240329	0.0229402	-1.04764	0.294806	0.79391	683.306	0.0126295	0.0704409	0.179292	0.857709	0.999917	683.306	0.0282474	0.0864054	0.326917	0.74373	0.985992	683.306	0.00448366	0.0460192	0.0974302	0.922385	0.990121
PLEKHH2|ENSG00000152527	2	43637273	43767987	protein_coding	PLEKHH2	ENSG00000152527	363.95	-0.0571436	0.0747508	-0.764455	0.444596	0.998532	33.2499	0.127146	0.298141	0.426464	0.66977	0.999326	664.456	-0.067464	0.0659738	-1.02259	0.306503	0.784738	664.456	-0.240171	0.0686554	-3.49822	0.000468383	0.030655	664.456	-0.082533	0.0365999	-2.25501	0.0241328	0.330008	31.1242	0.42751	0.295011	1.44913	0.147301	0.994345	31.1242	-0.629259	0.359618	-1.7498	0.0801531	0.849733	31.1242	-0.513693	0.190499	-2.69657	0.00700578	0.270463
DYNC2LI1|ENSG00000138036	2	43774039	43810010	protein_coding	DYNC2LI1	ENSG00000138036	77.9165	0.240691	0.155474	1.54811	0.121596	0.998532	184.276	0.0501428	0.125226	0.400417	0.688849	0.999326	144.468	0.288931	0.157307	1.83673	0.06625	0.467734	144.468	0.304686	0.166787	1.8268	0.0677295	0.453156	144.468	-0.00498485	0.082447	-0.0604613	0.951788	0.996768	222.47	0.227688	0.115776	1.96663	0.0492257	0.894876	222.47	0.158906	0.142919	1.11186	0.266197	0.944206	222.47	-0.0669837	0.0804555	-0.832556	0.405095	0.896429
LRPPRC|ENSG00000138095	2	43886508	43996005	protein_coding	LRPPRC	ENSG00000138095	7262.35	0.0552223	0.0268237	2.05871	0.0395218	0.902927	2333.58	-0.00693256	0.0395538	-0.175269	0.860868	0.999326	12790.2	0.0905236	0.0333872	2.71133	0.00670148	0.172001	12790.2	0.00101045	0.0349463	0.0289143	0.976933	0.996639	12790.2	-0.0460204	0.0185019	-2.48733	0.0128706	0.243233	3235.74	0.0323694	0.0317151	1.02063	0.30743	0.999917	3235.74	-0.0611067	0.0390657	-1.5642	0.11777	0.884074	3235.74	-0.0443461	0.0208709	-2.12478	0.0336048	0.47337
PPM1B|ENSG00000138032	2	44167969	44244384	protein_coding	PPM1B	ENSG00000138032	1605.02	-0.0305468	0.0411264	-0.742753	0.457631	0.998532	931.188	0.036437	0.0610007	0.597321	0.550293	0.999326	2964.2	-0.0160955	0.0405711	-0.396724	0.691571	0.940888	2964.2	0.0388206	0.0423693	0.916246	0.359538	0.798785	2964.2	0.0270961	0.0206225	1.31391	0.188877	0.707254	1337.03	-0.042829	0.045158	-0.948426	0.342912	0.999917	1337.03	-0.0809986	0.0553827	-1.46252	0.143597	0.908985	1337.03	-0.00905192	0.0309107	-0.292841	0.769644	0.975754
PREPL|ENSG00000138078	2	44316281	44361862	protein_coding	PREPL	ENSG00000138078	1217.26	0.0386547	0.0444629	0.86937	0.384645	0.998532	5157.01	-0.00396367	0.0340088	-0.116549	0.907218	0.999326	2282.65	0.121667	0.0481797	2.52527	0.011561	0.220206	2282.65	0.0633771	0.0504267	1.25682	0.20882	0.685441	2282.65	-0.0323344	0.0266847	-1.21172	0.225619	0.744384	6720.82	0.0563097	0.0368868	1.52655	0.126872	0.986082	6720.82	-0.0128153	0.0455629	-0.281265	0.778507	0.985992	6720.82	-0.0381514	0.0245478	-1.55417	0.120144	0.713669
CAMKMT|ENSG00000143919	2	44361950	44772592	protein_coding	CAMKMT	ENSG00000143919	314.401	0.0292535	0.0886952	0.329821	0.741535	0.998532	124.454	0.160775	0.140553	1.14388	0.252675	0.999326	522.65	0.0211742	0.0888095	0.238423	0.811553	0.96912	522.65	-0.0339929	0.0932101	-0.364691	0.715342	0.937932	522.65	-0.0273597	0.043391	-0.630539	0.528342	0.905548	174.593	-0.131888	0.124634	-1.05821	0.289961	0.999917	174.593	-0.150763	0.151439	-0.995537	0.319475	0.956038	174.593	0.0129929	0.0832185	0.156129	0.875931	0.987573
SIX3|ENSG00000138083	2	44941898	44946077	protein_coding	SIX3	ENSG00000138083	NA	NA	NA	NA	NA	NA	42.648	0.260555	0.262506	0.992568	0.32092	0.999326	NA	NA	NA	NA	NA	NA	NA	NA	NA	NA	NA	NA	NA	NA	NA	NA	NA	NA	30.0734	0.374393	0.279054	1.34165	0.179709	0.999917	30.0734	0.0282326	0.346015	0.0815936	0.93497	0.993877	30.0734	-0.208658	0.183263	-1.13857	0.254883	0.83186
SIX2|ENSG00000170577	2	45005161	45009430	protein_coding	SIX2	ENSG00000170577	20.932	0.531801	0.299634	1.77484	0.0759248	0.986965	NA	NA	NA	NA	NA	NA	NA	NA	NA	NA	NA	NA	NA	NA	NA	NA	NA	NA	NA	NA	NA	NA	NA	NA	NA	NA	NA	NA	NA	NA	NA	NA	NA	NA	NA	NA	NA	NA	NA	NA	NA	NA
SRBD1|ENSG00000068784	2	45388680	45612165	protein_coding	SRBD1	ENSG00000068784	677.028	0.0473715	0.0597665	0.79261	0.428005	0.998532	486.869	-0.203915	0.0857868	-2.377	0.0174542	0.518352	1267.87	0.0885798	0.0604843	1.46451	0.143055	0.613697	1267.87	0.119962	0.0629824	1.9047	0.0568195	0.423741	1267.87	0.0132604	0.0322084	0.411706	0.680555	0.947106	703.431	-0.0536622	0.0769835	-0.697061	0.485764	0.999917	703.431	0.280687	0.0938057	2.99221	0.00276965	0.31266	703.431	0.149407	0.0529575	2.82127	0.00478338	0.224568
PRKCE|ENSG00000171132	2	45651345	46187990	protein_coding	PRKCE	ENSG00000171132	88.5308	0.00468451	0.141587	0.0330858	0.973606	0.998532	4250.97	-0.0906406	0.0380876	-2.37979	0.0173224	0.517914	111.989	-0.106934	0.15714	-0.6805	0.496188	0.87742	111.989	0.257419	0.162264	1.58642	0.112645	0.550967	111.989	0.180674	0.0762067	2.37085	0.0177474	0.287397	3798.87	-0.0983921	0.0468241	-2.10131	0.0356135	0.851717	3798.87	-0.0414945	0.0577354	-0.718701	0.472325	0.977453	3798.87	0.040127	0.032668	1.22833	0.219324	0.811255
EPAS1|ENSG00000116016	2	46293667	46386703	protein_coding	EPAS1	ENSG00000116016	63.7671	-0.152085	0.169134	-0.899196	0.368548	0.998532	NA	NA	NA	NA	NA	NA	73.9145	0.205969	0.356952	0.577021	0.563925	0.903595	73.9145	-0.0808181	0.371792	-0.217374	0.827917	0.964488	73.9145	-0.145784	0.13356	-1.09152	0.275042	0.780318	NA	NA	NA	NA	NA	NA	NA	NA	NA	NA	NA	NA	NA	NA	NA	NA	NA	NA
ATP6V1E2|ENSG00000250565	2	46490750	46542557	protein_coding	ATP6V1E2	ENSG00000250565	161.909	0.0734956	0.111014	0.662039	0.507946	0.998532	111.62	-0.0215637	0.151498	-0.142337	0.886814	0.999326	252.138	-0.158687	0.117318	-1.35262	0.176177	0.662191	252.138	-0.128181	0.121708	-1.05319	0.292254	0.756046	252.138	0.0194438	0.0591471	0.328737	0.742354	0.959737	146.974	-0.188118	0.141639	-1.32816	0.184126	0.999917	146.974	0.0368404	0.170562	0.215994	0.828992	0.985992	146.974	0.123757	0.0920924	1.34383	0.179003	0.771913
RHOQ|ENSG00000119729	2	46541806	46583121	protein_coding	RHOQ	ENSG00000119729	1013.81	-0.0193163	0.0547126	-0.353051	0.72405	0.998532	1566.36	-0.0424841	0.058361	-0.727953	0.466642	0.999326	1633.81	0.100302	0.0547092	1.83337	0.0667475	0.469302	1633.81	0.016933	0.0571538	0.29627	0.767024	0.9527	1633.81	-0.043067	0.0280617	-1.53473	0.124851	0.620561	1935.45	-0.0513156	0.0484982	-1.05809	0.290013	0.999917	1935.45	0.041816	0.059401	0.703962	0.481456	0.977906	1935.45	0.0474292	0.0316513	1.49849	0.134006	0.724369
PIGF|ENSG00000151665	2	46580937	46617119	protein_coding	PIGF	ENSG00000151665	324.572	0.0881603	0.0799455	1.10276	0.270133	0.998532	256.526	-0.0969058	0.114026	-0.84986	0.395403	0.999326	644.614	0.0256822	0.0771702	0.3328	0.739286	0.953328	644.614	-0.0829974	0.0809366	-1.02546	0.305145	0.764511	644.614	-0.0532547	0.0379578	-1.403	0.160618	0.675023	365.639	-0.0448553	0.0814372	-0.550796	0.581773	0.999917	365.639	-0.0214513	0.099812	-0.214917	0.829832	0.985992	365.639	0.0171045	0.0531503	0.321814	0.747594	0.971583
CRIPT|ENSG00000119878	2	46616416	46625742	protein_coding	CRIPT	ENSG00000119878	170.359	-0.0525063	0.112305	-0.467534	0.640118	0.998532	305.643	-0.125753	0.0992972	-1.26643	0.205358	0.999326	357.769	-0.0673094	0.0979267	-0.687344	0.491866	0.875728	357.769	-0.0130799	0.102118	-0.128086	0.898081	0.982122	357.769	0.0283198	0.0476274	0.594612	0.552103	0.912486	441.24	0.00845359	0.0768335	0.110025	0.91239	0.999917	441.24	-0.0793296	0.0940783	-0.84323	0.3991	0.972575	441.24	-0.0379626	0.0502633	-0.755275	0.450084	0.914649
AC020604.1|ENSG00000279254	2	46668870	46670778	TEC	AC020604.1	ENSG00000279254	41.4071	-0.132221	0.225248	-0.587004	0.557201	0.998532	NA	NA	NA	NA	NA	NA	61.2064	0.0831477	0.237945	0.349441	0.726758	0.951047	61.2064	0.117982	0.247176	0.477319	0.633135	0.910849	61.2064	0.0166723	0.114889	0.145117	0.884618	0.989653	NA	NA	NA	NA	NA	NA	NA	NA	NA	NA	NA	NA	NA	NA	NA	NA	NA	NA
SOCS5|ENSG00000171150	2	46698952	46763129	protein_coding	SOCS5	ENSG00000171150	428.823	0.0367558	0.0810794	0.45333	0.650311	0.998532	606.345	-0.0293651	0.0713965	-0.411297	0.680855	0.999326	758.453	0.156289	0.0715928	2.18303	0.0290334	0.340785	758.453	0.152678	0.0748375	2.04012	0.0413379	0.370701	758.453	-0.00605414	0.0392252	-0.154343	0.877339	0.988656	823.082	0.00969072	0.059938	0.161679	0.871559	0.999917	823.082	-0.113427	0.0736238	-1.54063	0.123406	0.888554	823.082	-0.0532226	0.0399064	-1.33369	0.182307	0.775418
MCFD2|ENSG00000180398	2	46901870	46941855	protein_coding	MCFD2	ENSG00000180398	1602.79	0.068213	0.0427611	1.59521	0.110665	0.998532	1178.73	-0.0776811	0.0516675	-1.50348	0.132715	0.999326	2730.56	0.0810387	0.0417362	1.94169	0.0521749	0.4286	2730.56	0.0830892	0.043631	1.90436	0.056863	0.423878	2730.56	-0.0015287	0.0234463	-0.0652	0.948015	0.996356	1571.91	-0.0356778	0.0480237	-0.74292	0.45753	0.999917	1571.91	0.0145304	0.0589073	0.246665	0.805167	0.985992	1571.91	0.026857	0.0314102	0.855038	0.39253	0.890725
TTC7A|ENSG00000068724	2	46916157	47076137	protein_coding	TTC7A	ENSG00000068724	585.574	-0.0586598	0.0585141	-1.00249	0.316107	0.998532	632.066	0.00707491	0.0744646	0.0950104	0.924307	0.999326	824.543	-0.0967567	0.0623325	-1.55227	0.120598	0.580376	824.543	-0.00742164	0.0644033	-0.115237	0.908257	0.984067	824.543	0.0458617	0.0310405	1.47748	0.139547	0.646334	852.192	0.0170464	0.0593572	0.287184	0.773972	0.999917	852.192	0.0583811	0.0727033	0.803004	0.421972	0.974782	852.192	0.0144826	0.0391009	0.370389	0.711092	0.967434
CALM2|ENSG00000143933	2	47160082	47176601	protein_coding	CALM2	ENSG00000143933	3130.05	0.0469516	0.0332103	1.41377	0.157431	0.998532	7594.72	-0.0347239	0.0347512	-0.999212	0.317692	0.999326	6168.23	0.0819108	0.03819	2.14482	0.0319671	0.3562	6168.23	0.109108	0.0399749	2.72941	0.00634472	0.146507	6168.23	0.0106579	0.0230365	0.462653	0.643613	0.937077	10281.5	0.0209998	0.0368804	0.569403	0.569082	0.999917	10281.5	-0.018212	0.0455928	-0.39945	0.689562	0.980915	10281.5	-0.0198136	0.0243574	-0.813453	0.415958	0.903987
AC106869.1|ENSG00000234690	2	47192405	47345074	lincRNA	AC106869.1	ENSG00000234690	114.813	-0.279494	0.125068	-2.23473	0.0254349	0.85869	79.5732	0.0295883	0.212886	0.138987	0.889461	0.999326	182.623	0.127829	0.1287	0.993231	0.320597	0.789083	182.623	-0.120867	0.134757	-0.896925	0.369759	0.804398	182.623	-0.124471	0.0616611	-2.01863	0.0435252	0.43509	110.196	0.0776238	0.165725	0.468388	0.639507	0.999917	110.196	-0.0629481	0.200572	-0.313843	0.75364	0.985992	110.196	-0.0711001	0.106799	-0.665736	0.50558	0.932017
EPCAM|ENSG00000119888	2	47345158	47387601	protein_coding	EPCAM	ENSG00000119888	2902.16	0.06942	0.0752235	0.922851	0.356085	0.998532	35.4163	0.766278	0.571566	1.34066	0.18003	0.999326	4283.71	0.021965	0.0307611	0.71405	0.475196	0.867139	4283.71	0.0560341	0.0321049	1.74534	0.0809253	0.487887	4283.71	0.0159102	0.0166783	0.953946	0.340111	0.821466	43.1989	0.729733	0.253622	2.87725	0.00401161	0.345821	43.1989	0.413224	0.316253	1.30663	0.19134	0.9186	43.1989	-0.258942	0.182848	-1.41616	0.156729	0.747258
MSH2|ENSG00000095002	2	47402969	47663146	protein_coding	MSH2	ENSG00000095002	6878.7	-0.03226	0.0331302	-0.973733	0.330189	0.998532	1038.75	-0.0266598	0.0580201	-0.459493	0.64588	0.999326	11898.2	0.0327815	0.0365131	0.897802	0.369291	0.818376	11898.2	0.0585267	0.0381806	1.53289	0.125302	0.573049	11898.2	0.0116869	0.0199087	0.587024	0.557188	0.914051	1567.4	0.0075936	0.0482177	0.157486	0.874862	0.999917	1567.4	-0.0922379	0.0593472	-1.55421	0.120135	0.884074	1567.4	-0.0430746	0.0322202	-1.33688	0.181262	0.77521
KCNK12|ENSG00000184261	2	47516581	47570939	protein_coding	KCNK12	ENSG00000184261	117.845	0.189025	0.151378	1.2487	0.211776	0.998532	271.502	0.104394	0.104692	0.997157	0.318689	0.999326	44.3711	-0.222871	0.270917	-0.822654	0.410705	0.838564	44.3711	0.033773	0.26925	0.125434	0.90018	0.982859	44.3711	0.127267	0.126995	1.00214	0.316275	0.811388	141.433	0.12673	0.147361	0.860001	0.389789	0.999917	141.433	-0.493406	0.182674	-2.70102	0.00691277	0.487728	141.433	-0.27891	0.100051	-2.78767	0.0053089	0.236745
AC138655.1|ENSG00000235760	2	47527537	47535199	antisense	AC138655.1	ENSG00000235760	87.0996	0.195368	0.16358	1.19433	0.232348	0.998532	30.5727	-0.242329	0.286937	-0.844539	0.398368	0.999326	119.439	-0.209546	0.158841	-1.31922	0.187096	0.675752	119.439	-0.584179	0.163039	-3.58307	0.000339579	0.0245454	119.439	-0.182816	0.0880326	-2.07669	0.0378302	0.412281	45.803	-0.0392805	0.233055	-0.168546	0.866154	0.999917	45.803	-0.07104	0.282849	-0.251159	0.801691	0.985992	45.803	-0.00654249	0.151349	-0.0432279	0.96552	0.995929
AC079250.1|ENSG00000230979	2	47690716	47691246	processed_pseudogene	AC079250.1	ENSG00000230979	113.553	0.0193871	0.151532	0.12794	0.898196	0.998532	20.0487	0.23279	0.35853	0.64929	0.516151	0.999326	106.072	-0.175549	0.162869	-1.07785	0.2811	0.763903	106.072	-0.168865	0.168914	-0.99971	0.317451	0.772939	106.072	0.00774698	0.0791324	0.0978989	0.922013	0.99293	NA	NA	NA	NA	NA	NA	NA	NA	NA	NA	NA	NA	NA	NA	NA	NA	NA	NA
MSH6|ENSG00000116062	2	47695530	47810101	protein_coding	MSH6	ENSG00000116062	6123.82	0.0263905	0.0298602	0.883802	0.376803	0.998532	889.188	0.00426179	0.0587706	0.0725156	0.942192	0.999326	9526.21	0.027885	0.0307758	0.906071	0.364898	0.816151	9526.21	0.0423329	0.0321717	1.31585	0.188226	0.661385	9526.21	0.00624442	0.0168194	0.371263	0.710441	0.953375	1083.8	0.0082305	0.0590312	0.139426	0.889113	0.999917	1083.8	-0.061227	0.0726157	-0.843164	0.399137	0.972575	1083.8	-0.0303347	0.0387799	-0.782229	0.43408	0.910124
FBXO11|ENSG00000138081	2	47789316	47905793	protein_coding	FBXO11	ENSG00000138081	1068.54	0.0726991	0.0451775	1.60919	0.107575	0.998532	2229.9	0.0313962	0.0456699	0.68746	0.491793	0.999326	1880.1	0.0960205	0.0498871	1.92476	0.0542597	0.435392	1880.1	0.0310345	0.0522319	0.594167	0.552401	0.884117	1880.1	-0.0345922	0.0261354	-1.32358	0.185643	0.703007	3280.83	0.0615303	0.0334	1.84222	0.0654425	0.918955	3280.83	-0.0641356	0.0411136	-1.55996	0.118769	0.884074	3280.83	-0.0625681	0.0218247	-2.86685	0.00414577	0.214876
RPL36AP15|ENSG00000235369	2	47797826	47798091	processed_pseudogene	RPL36AP15	ENSG00000235369	NA	NA	NA	NA	NA	NA	23.1858	0.234258	0.346439	0.676188	0.498921	0.999326	NA	NA	NA	NA	NA	NA	NA	NA	NA	NA	NA	NA	NA	NA	NA	NA	NA	NA	30.5082	-0.205764	0.328421	-0.626523	0.530972	0.999917	30.5082	0.159387	0.399071	0.399396	0.689601	0.980915	30.5082	0.185011	0.213407	0.866938	0.385976	0.889347
FOXN2|ENSG00000170802	2	48314637	48379294	protein_coding	FOXN2	ENSG00000170802	569.835	0.0988632	0.0616434	1.60379	0.10876	0.998532	486.197	0.0340948	0.0831459	0.410061	0.681762	0.999326	1302.93	0.000596132	0.0478555	0.0124569	0.990061	0.998723	1302.93	0.0153902	0.0499408	0.308169	0.757953	0.950558	1302.93	0.00716196	0.0237338	0.301762	0.762834	0.963102	743.687	0.0435404	0.0702206	0.620052	0.535224	0.999917	743.687	-0.127485	0.0866019	-1.47208	0.141	0.908985	743.687	-0.0784186	0.0463801	-1.69078	0.0908788	0.667877
PPP1R21|ENSG00000162869	2	48440598	48515391	protein_coding	PPP1R21	ENSG00000162869	421.211	0.104084	0.0710826	1.46426	0.143122	0.998532	989.944	-0.00713151	0.0639769	-0.11147	0.911244	0.999326	864.682	-0.00122487	0.0681214	-0.0179807	0.985654	0.997807	864.682	-0.0360388	0.0717571	-0.502233	0.615504	0.904732	864.682	-0.0167208	0.0336549	-0.496832	0.619308	0.930762	1371.36	-0.0429836	0.0476994	-0.901135	0.367516	0.999917	1371.36	0.10282	0.0584722	1.75844	0.0786734	0.849733	1371.36	0.0681749	0.0314123	2.17032	0.0299824	0.45575
STON1|ENSG00000243244	2	48529383	48598513	protein_coding	STON1	ENSG00000243244	304.118	-0.00537707	0.0824654	-0.065204	0.948012	0.998532	67.4971	-0.153862	0.19631	-0.783771	0.433174	0.999326	525.635	-0.0689791	0.0891804	-0.773477	0.43924	0.850911	525.635	0.130195	0.0927986	1.40298	0.160622	0.628311	525.635	0.0988953	0.0434738	2.27482	0.0229165	0.323104	83.9622	0.323982	0.190523	1.70049	0.0890389	0.947037	83.9622	-0.0524396	0.233497	-0.224583	0.822303	0.985992	83.9622	-0.210715	0.125011	-1.68558	0.0918774	0.670713
NRXN1|ENSG00000179915	2	49918505	51225575	protein_coding	NRXN1	ENSG00000179915	933.887	0.00125344	0.0562915	0.0222669	0.982235	0.998532	9076.38	-0.0277288	0.0308598	-0.898543	0.368896	0.999326	1417.36	-0.0287797	0.0487605	-0.590226	0.555039	0.902335	1417.36	0.105562	0.0504392	2.09285	0.0363627	0.353771	1417.36	0.0662808	0.0244735	2.70827	0.00676349	0.172286	11295.2	-0.00029812	0.0265924	-0.0112107	0.991055	0.999917	11295.2	-0.0062231	0.0328053	-0.189698	0.849546	0.985992	11295.2	-0.00243883	0.0174469	-0.139786	0.888829	0.987573
MTCO1P42|ENSG00000230327	2	50588690	50589415	processed_pseudogene	MTCO1P42	ENSG00000230327	NA	NA	NA	NA	NA	NA	38.4758	0.217256	0.258001	0.842074	0.399746	0.999326	NA	NA	NA	NA	NA	NA	NA	NA	NA	NA	NA	NA	NA	NA	NA	NA	NA	NA	64.461	-0.137012	0.217993	-0.628514	0.529667	0.999917	64.461	0.0639958	0.268144	0.238663	0.811367	0.985992	64.461	0.105616	0.142691	0.74017	0.459197	0.918222
AC007560.1|ENSG00000238165	2	50829442	50829678	processed_pseudogene	AC007560.1	ENSG00000238165	NA	NA	NA	NA	NA	NA	45.5657	0.244067	0.254883	0.957565	0.338282	0.999326	NA	NA	NA	NA	NA	NA	NA	NA	NA	NA	NA	NA	NA	NA	NA	NA	NA	NA	63.6866	-0.0248035	0.210905	-0.117605	0.90638	0.999917	63.6866	0.206641	0.259338	0.796802	0.425566	0.97602	63.6866	0.102525	0.137213	0.747196	0.454945	0.916817
ASB3|ENSG00000115239	2	53532672	53787610	protein_coding	ASB3	ENSG00000115239	64.0427	-0.273775	0.18136	-1.50957	0.131154	0.998532	65.1532	-0.207564	0.204316	-1.0159	0.309678	0.999326	109.986	0.0135419	0.180812	0.0748949	0.940298	0.990474	109.986	0.0294872	0.188722	0.156247	0.875838	0.976914	109.986	0.00733941	0.0868651	0.0844921	0.932665	0.993928	102.553	0.0769533	0.145983	0.527137	0.598098	0.999917	102.553	-0.0908552	0.177957	-0.510546	0.609669	0.977906	102.553	-0.0824981	0.0947153	-0.871012	0.383748	0.887768
CHAC2|ENSG00000143942	2	53767792	53775196	protein_coding	CHAC2	ENSG00000143942	62.9311	0.396261	0.170192	2.32832	0.019895	0.829606	16.3691	0.0377543	0.412962	0.0914233	0.927156	0.999326	121.695	0.172675	0.171627	1.00611	0.314364	0.787346	121.695	0.366271	0.180158	2.03306	0.0420468	0.373912	121.695	0.0880179	0.0865917	1.01647	0.309406	0.807882	33.0644	0.185244	0.272822	0.678993	0.497142	0.999917	33.0644	0.0907908	0.332816	0.272795	0.78501	0.985992	33.0644	-0.0669125	0.176752	-0.378567	0.705009	0.966351
ERLEC1|ENSG00000068912	2	53787044	53818819	protein_coding	ERLEC1	ENSG00000068912	472.322	0.0946907	0.0641536	1.476	0.139944	0.998532	445.464	0.0080402	0.0827552	0.0971565	0.922602	0.999326	871.616	0.0697357	0.0737054	0.946141	0.344076	0.805027	871.616	0.128503	0.0772431	1.66362	0.0961886	0.522458	871.616	0.0266838	0.0379228	0.703633	0.481661	0.889294	566.796	0.0154931	0.0645764	0.239919	0.810393	0.999917	566.796	-0.00544692	0.0794929	-0.0685209	0.945371	0.99577	566.796	-0.0112688	0.0420699	-0.26786	0.788807	0.975818
GPR75|ENSG00000119737	2	53852913	53859989	protein_coding	GPR75	ENSG00000119737	39.5689	-0.00336999	0.221737	-0.0151982	0.987874	0.998532	112.382	-0.112713	0.150708	-0.747889	0.454527	0.999326	67.8287	0.28028	0.248607	1.1274	0.259573	0.744325	67.8287	0.207336	0.255714	0.810812	0.417473	0.828578	67.8287	-0.0461793	0.119772	-0.385562	0.699821	0.950975	183.749	0.144571	0.147257	0.981758	0.326219	0.999917	183.749	-0.0650309	0.179878	-0.361528	0.717705	0.985992	183.749	-0.111298	0.0959224	-1.16029	0.245931	0.826198
PSME4|ENSG00000068878	2	53864067	53970840	protein_coding	PSME4	ENSG00000068878	3709.12	0.0659623	0.030786	2.14261	0.0321444	0.864084	1226.87	0.0496384	0.054202	0.915804	0.35977	0.999326	6851.14	-0.00819918	0.03092	-0.265175	0.790875	0.963129	6851.14	0.0186845	0.0322693	0.579019	0.562576	0.888468	6851.14	0.0132948	0.0161048	0.825519	0.409077	0.855798	1860.23	0.0234446	0.0469225	0.499644	0.617326	0.999917	1860.23	-0.137653	0.0576617	-2.38725	0.0169751	0.628231	1860.23	-0.0712217	0.0319734	-2.22753	0.025912	0.433021
ACYP2|ENSG00000170634	2	53970838	54305300	protein_coding	ACYP2	ENSG00000170634	64.9746	-0.013352	0.178022	-0.0750019	0.940213	0.998532	185.55	0.0155335	0.127172	0.122145	0.902784	0.999326	85.875	-0.186823	0.18255	-1.02341	0.306114	0.784642	85.875	0.0195266	0.190229	0.102648	0.918242	0.984738	85.875	0.105882	0.088371	1.19816	0.230856	0.746229	221.405	-0.119939	0.113782	-1.05411	0.291831	0.999917	221.405	-0.0355869	0.138893	-0.256218	0.797783	0.985992	221.405	0.0550197	0.0747431	0.736117	0.461659	0.919961
SPTBN1|ENSG00000115306	2	54456285	54671445	protein_coding	SPTBN1	ENSG00000115306	14133.7	-0.00488089	0.0264213	-0.184733	0.853438	0.998532	26248.1	0.0114634	0.02691	0.425989	0.670116	0.999326	19876.2	0.00828271	0.0245529	0.337341	0.73586	0.952656	19876.2	0.0322632	0.0256598	1.25735	0.208629	0.685326	19876.2	0.0114189	0.0134977	0.845992	0.397557	0.850108	30999.9	-0.0139654	0.0271372	-0.514622	0.606817	0.999917	30999.9	0.0302749	0.0335402	0.902646	0.366714	0.968281	30999.9	0.0207301	0.0179419	1.1554	0.247926	0.827087
RPL23AP32|ENSG00000237887	2	54529343	54529801	processed_pseudogene	RPL23AP32	ENSG00000237887	NA	NA	NA	NA	NA	NA	42.7102	-0.239941	0.243847	-0.983982	0.325124	0.999326	NA	NA	NA	NA	NA	NA	NA	NA	NA	NA	NA	NA	NA	NA	NA	NA	NA	NA	73.7343	-0.314717	0.191559	-1.64293	0.100398	0.959828	73.7343	-0.0473728	0.232137	-0.204073	0.838297	0.985992	73.7343	0.159232	0.126955	1.25424	0.209753	0.805582
EML6|ENSG00000214595	2	54723499	54972025	protein_coding	EML6	ENSG00000214595	27.0162	-0.0368966	0.268824	-0.137252	0.890832	0.998532	331.977	0.0418296	0.099276	0.421347	0.673502	0.999326	46.7691	-0.239211	0.307084	-0.778975	0.435995	0.850567	46.7691	0.0782421	0.313786	0.249348	0.803091	0.959794	46.7691	0.160705	0.147443	1.08995	0.275737	0.780318	346.111	-0.0334883	0.10482	-0.319484	0.749359	0.999917	346.111	-0.263802	0.12808	-2.05967	0.0394304	0.758455	346.111	-0.091235	0.0715326	-1.27543	0.202156	0.795759
RTN4|ENSG00000115310	2	54972187	55112621	protein_coding	RTN4	ENSG00000115310	3826.67	-0.0254505	0.0295278	-0.861918	0.388733	0.998532	15974.5	-0.0227395	0.0282578	-0.804714	0.420985	0.999326	5457	-0.0270954	0.0290549	-0.932559	0.351048	0.807729	5457	-0.0206197	0.0302985	-0.680553	0.496154	0.860748	5457	0.00392967	0.0154518	0.254318	0.79925	0.975572	19113	-0.00205281	0.0300998	-0.0682001	0.945626	0.999917	19113	-0.0108639	0.0372091	-0.291968	0.770311	0.985992	19113	-0.00331502	0.019887	-0.166693	0.867612	0.987492
RNU6-433P|ENSG00000200086	2	55014418	55014521	snRNA	RNU6-433P	ENSG00000200086	NA	NA	NA	NA	NA	NA	NA	NA	NA	NA	NA	NA	NA	NA	NA	NA	NA	NA	NA	NA	NA	NA	NA	NA	NA	NA	NA	NA	NA	NA	24.2118	0.46703	0.304399	1.53427	0.124964	0.98453	24.2118	0.0893885	0.380844	0.234711	0.814433	0.985992	24.2118	-0.237263	0.201465	-1.17769	0.238921	0.822527
CLHC1|ENSG00000162994	2	55174791	55232563	protein_coding	CLHC1	ENSG00000162994	136.391	-0.0595107	0.132834	-0.448007	0.654148	0.998532	165.234	-0.0818582	0.125605	-0.651711	0.514587	0.999326	256.252	0.0462626	0.109628	0.421996	0.673028	0.936458	256.252	-0.120157	0.114697	-1.04761	0.294817	0.756857	256.252	-0.0821118	0.0531937	-1.54364	0.122676	0.618462	238.47	-0.144846	0.0966342	-1.49891	0.133897	0.98862	238.47	-0.283881	0.116747	-2.4316	0.0150324	0.603651	238.47	-0.0372997	0.0695813	-0.53606	0.591917	0.952579
AC012358.1|ENSG00000203327	2	55214387	55216126	antisense	AC012358.1	ENSG00000203327	NA	NA	NA	NA	NA	NA	14.9032	-0.16275	0.412286	-0.394749	0.693028	0.999326	31.9597	0.0122719	0.328338	0.0373759	0.970185	0.995327	31.9597	0.00189015	0.343104	0.00550896	0.995605	0.999599	31.9597	-0.00568244	0.155251	-0.0366015	0.970803	0.997562	26.9333	-0.10557	0.319494	-0.330428	0.741077	0.999917	26.9333	-0.28271	0.39561	-0.714618	0.474845	0.977906	26.9333	-0.0568209	0.210535	-0.269888	0.787246	0.975779
RPS27A|ENSG00000143947	2	55231903	55235853	protein_coding	RPS27A	ENSG00000143947	7619.46	0.0035675	0.0336302	0.10608	0.915519	0.998532	1048.41	-0.0752094	0.0539118	-1.39505	0.163002	0.999326	13148	0.0889107	0.0256396	3.46771	0.000524919	0.0395899	13148	0.140181	0.026836	5.22363	1.75448e-07	5.70679e-05	13148	0.022075	0.0205714	1.07309	0.28323	0.786496	1523.32	-0.0219542	0.0597615	-0.367363	0.713348	0.999917	1523.32	-0.200999	0.0738307	-2.72243	0.00648043	0.469119	1523.32	-0.0713788	0.0428804	-1.6646	0.0959922	0.674033
MTIF2|ENSG00000085760	2	55236595	55269347	protein_coding	MTIF2	ENSG00000085760	726.898	0.0199985	0.0539942	0.370383	0.711097	0.998532	200.403	-0.16952	0.118858	-1.42624	0.1538	0.999326	1295.67	-0.00765165	0.0637654	-0.119997	0.904486	0.984845	1295.67	0.0705821	0.0667275	1.05777	0.290162	0.754698	1295.67	0.0382958	0.0318649	1.20182	0.229435	0.746155	283.278	-0.0151854	0.101558	-0.149524	0.88114	0.999917	283.278	-0.07505	0.125874	-0.596232	0.55102	0.977906	283.278	-0.0227107	0.0667171	-0.340403	0.733553	0.969789
PRORSD1P|ENSG00000162997	2	55282319	55284522	transcribed_unitary_pseudogene	PRORSD1P	ENSG00000162997	NA	NA	NA	NA	NA	NA	NA	NA	NA	NA	NA	NA	NA	NA	NA	NA	NA	NA	NA	NA	NA	NA	NA	NA	NA	NA	NA	NA	NA	NA	22.462	-0.171998	0.357979	-0.480468	0.630895	0.999917	22.462	0.0138117	0.433423	0.0318666	0.974578	0.997807	22.462	0.102858	0.231111	0.445058	0.656278	0.964345
CCDC88A|ENSG00000115355	2	55287842	55419895	protein_coding	CCDC88A	ENSG00000115355	3810.1	0.0543726	0.0305485	1.77987	0.0750964	0.984835	6371.42	0.0142068	0.035697	0.397983	0.690642	0.999326	6864.41	0.0575587	0.0347421	1.65674	0.0975715	0.54109	6864.41	0.063659	0.0363273	1.75237	0.0797101	0.485319	6864.41	0.00139169	0.0196887	0.0706843	0.943649	0.995977	10255.1	0.0161963	0.0367551	0.440655	0.659462	0.999917	10255.1	-0.0189019	0.0453683	-0.416631	0.676948	0.980692	10255.1	-0.0173171	0.0242634	-0.713711	0.475406	0.925586
CFAP36|ENSG00000163001	2	55519604	55545879	protein_coding	CFAP36	ENSG00000163001	192.668	0.0189031	0.099122	0.190705	0.848757	0.998532	335.211	-0.0431826	0.101783	-0.424261	0.671376	0.999326	298.304	-0.0514775	0.113009	-0.455519	0.648736	0.928635	298.304	-0.0897243	0.118581	-0.756649	0.44926	0.843115	298.304	-0.0175068	0.0555345	-0.315242	0.752578	0.961571	505.952	-0.0598088	0.0839442	-0.712482	0.476166	0.999917	505.952	-0.0347895	0.103296	-0.336793	0.736273	0.985992	505.952	0.0203396	0.0552236	0.368314	0.712639	0.967802
PPP4R3B|ENSG00000275052	2	55547292	55618880	protein_coding	PPP4R3B	ENSG00000275052	1574.79	0.0877074	0.0440516	1.99102	0.0464791	0.933694	1205.01	-0.015774	0.0533491	-0.295675	0.767478	0.999326	2835.15	0.0522277	0.040782	1.28066	0.200314	0.688154	2835.15	0.0185884	0.0425473	0.436887	0.662193	0.920853	2835.15	-0.0177984	0.021095	-0.843726	0.398823	0.851185	1793.82	0.0530931	0.0528279	1.00502	0.314887	0.999917	1793.82	0.0311771	0.0649846	0.47976	0.631398	0.97931	1793.82	-0.017855	0.035208	-0.507128	0.612065	0.956809
AC015982.1|ENSG00000272606	2	55617909	55618373	antisense	AC015982.1	ENSG00000272606	31.784	-0.12131	0.239873	-0.505724	0.61305	0.998532	NA	NA	NA	NA	NA	NA	43.1597	-0.210756	0.314629	-0.669856	0.50295	0.881117	43.1597	-0.317489	0.326946	-0.971074	0.331511	0.779533	43.1597	-0.0447898	0.153912	-0.291008	0.771045	0.965962	NA	NA	NA	NA	NA	NA	NA	NA	NA	NA	NA	NA	NA	NA	NA	NA	NA	NA
PNPT1|ENSG00000138035	2	55634265	55693910	protein_coding	PNPT1	ENSG00000138035	908.483	0.0329997	0.0517895	0.637189	0.524002	0.998532	325.501	0.138588	0.100723	1.37593	0.168842	0.999326	1736.26	0.0524987	0.0531379	0.987971	0.323167	0.790546	1736.26	0.0501513	0.0556006	0.901992	0.367061	0.803595	1736.26	-0.0028917	0.0272044	-0.106295	0.915348	0.992273	525.721	0.057678	0.0700429	0.823466	0.410243	0.999917	525.721	0.0522544	0.0858675	0.608546	0.542825	0.977906	525.721	-0.0116477	0.0462359	-0.251919	0.801104	0.977197
EFEMP1|ENSG00000115380	2	55865967	55924139	protein_coding	EFEMP1	ENSG00000115380	374.944	-0.0867264	0.0783803	-1.10648	0.268518	0.998532	70.1718	-0.056211	0.19325	-0.290872	0.77115	0.999326	526.764	0.156331	0.0827318	1.88962	0.0588091	0.446994	526.764	0.0582552	0.0867971	0.671165	0.502116	0.862216	526.764	-0.0521096	0.0422067	-1.23463	0.216969	0.734843	123.419	0.196399	0.1428	1.37534	0.169026	0.999917	123.419	0.142056	0.179519	0.791318	0.428758	0.97602	123.419	-0.0598878	0.0970825	-0.616876	0.537317	0.942713
AC011306.1|ENSG00000272180	2	55952158	56181652	lincRNA	AC011306.1	ENSG00000272180	16.4254	-0.0368367	0.326062	-0.112974	0.910051	0.998532	NA	NA	NA	NA	NA	NA	NA	NA	NA	NA	NA	NA	NA	NA	NA	NA	NA	NA	NA	NA	NA	NA	NA	NA	NA	NA	NA	NA	NA	NA	NA	NA	NA	NA	NA	NA	NA	NA	NA	NA	NA	NA
MIR217HG|ENSG00000226702	2	55963191	56047326	lincRNA	MIR217HG	ENSG00000226702	NA	NA	NA	NA	NA	NA	55.4205	0.474478	0.241315	1.96622	0.049273	0.807313	NA	NA	NA	NA	NA	NA	NA	NA	NA	NA	NA	NA	NA	NA	NA	NA	NA	NA	107.363	-0.0422762	0.142009	-0.297701	0.765932	0.999917	107.363	-0.118204	0.1778	-0.664813	0.50617	0.977906	107.363	-0.0234876	0.0939519	-0.249996	0.802591	0.977263
AC007743.1|ENSG00000233251	2	56173534	56185770	antisense	AC007743.1	ENSG00000233251	NA	NA	NA	NA	NA	NA	41.0526	0.206311	0.249106	0.828206	0.407554	0.999326	NA	NA	NA	NA	NA	NA	NA	NA	NA	NA	NA	NA	NA	NA	NA	NA	NA	NA	61.2778	0.321718	0.241522	1.33204	0.182846	0.999917	61.2778	-0.0965744	0.302051	-0.319729	0.749174	0.985992	61.2778	-0.23195	0.159377	-1.45536	0.14557	0.735966
CCDC85A|ENSG00000055813	2	56184123	56386173	protein_coding	CCDC85A	ENSG00000055813	NA	NA	NA	NA	NA	NA	353.963	0.146338	0.0923356	1.58485	0.113001	0.999326	NA	NA	NA	NA	NA	NA	NA	NA	NA	NA	NA	NA	NA	NA	NA	NA	NA	NA	275.891	-0.0248559	0.104124	-0.238715	0.811327	0.999917	275.891	0.0895384	0.128736	0.69552	0.48673	0.977906	275.891	0.0515774	0.0682643	0.755555	0.449916	0.914649
VRK2|ENSG00000028116	2	57907651	58159920	protein_coding	VRK2	ENSG00000028116	387.679	0.0850079	0.0715334	1.18837	0.234689	0.998532	28.7169	-0.328942	0.301165	-1.09223	0.274732	0.999326	707.885	0.0486068	0.073403	0.662192	0.507848	0.88396	707.885	0.0540604	0.0766529	0.705262	0.480647	0.854985	707.885	0.000984587	0.0361448	0.0272401	0.978268	0.997946	31.2412	0.152633	0.280952	0.543272	0.586943	0.999917	31.2412	-0.101148	0.336378	-0.300696	0.763646	0.985992	31.2412	-0.127374	0.180228	-0.706738	0.479729	0.925877
FANCL|ENSG00000115392	2	58159243	58241372	protein_coding	FANCL	ENSG00000115392	621.638	0.015836	0.0561845	0.281857	0.778053	0.998532	176.093	-0.189367	0.123148	-1.53772	0.124117	0.999326	1283.5	0.041201	0.0603696	0.682479	0.494936	0.87704	1283.5	0.0426784	0.0629619	0.677846	0.49787	0.861022	1283.5	-0.000684202	0.0302515	-0.0226171	0.981956	0.997946	229.977	0.0373302	0.130029	0.287091	0.774042	0.999917	229.977	-0.0678642	0.16004	-0.424044	0.671534	0.980692	229.977	-0.0499447	0.0848827	-0.588396	0.556266	0.943723
EIF3FP3|ENSG00000233426	2	58251440	58252525	processed_pseudogene	EIF3FP3	ENSG00000233426	30.0591	-0.0555338	0.25106	-0.221197	0.824939	0.998532	NA	NA	NA	NA	NA	NA	32.9013	0.197435	0.297673	0.663262	0.507163	0.883617	32.9013	0.255623	0.312473	0.818066	0.41332	0.826542	32.9013	0.021074	0.146525	0.143826	0.885638	0.989653	NA	NA	NA	NA	NA	NA	NA	NA	NA	NA	NA	NA	NA	NA	NA	NA	NA	NA
LINC01122|ENSG00000233723	2	58427799	59063766	lincRNA	LINC01122	ENSG00000233723	34.9569	0.0719574	0.226264	0.318024	0.750466	0.998532	154.52	-0.120022	0.132655	-0.904774	0.365585	0.999326	61.3458	-0.252611	0.229269	-1.10181	0.270544	0.753256	61.3458	0.0819164	0.232692	0.352037	0.72481	0.941207	61.3458	0.16753	0.109542	1.52936	0.126174	0.62401	208.98	-0.0598574	0.118357	-0.505738	0.613041	0.999917	208.98	0.285561	0.144376	1.97789	0.0479406	0.784893	208.98	0.155054	0.0784767	1.97579	0.0481785	0.534173
BCL11A|ENSG00000119866	2	60450520	60555154	protein_coding	BCL11A	ENSG00000119866	1275.98	0.0658548	0.0455037	1.44724	0.14783	0.998532	400.275	0.165991	0.0990569	1.67572	0.093794	0.979191	2073.69	-0.0532136	0.0479203	-1.11046	0.266801	0.751485	2073.69	-0.0605725	0.0499569	-1.2125	0.225323	0.702508	2073.69	-0.00203234	0.0250226	-0.0812204	0.935267	0.994827	465.083	0.178901	0.100735	1.77596	0.0757395	0.932511	465.083	0.0495545	0.124737	0.397272	0.691167	0.980915	465.083	-0.0829931	0.0680865	-1.21894	0.222868	0.813907
PAPOLG|ENSG00000115421	2	60756230	60802085	protein_coding	PAPOLG	ENSG00000115421	793.745	0.0846932	0.0502945	1.68395	0.0921922	0.998532	625.475	-0.0678374	0.0704663	-0.962692	0.335702	0.999326	1506.63	0.0491288	0.0481448	1.02044	0.307521	0.785021	1506.63	-0.0145422	0.0503922	-0.288581	0.772902	0.954294	1506.63	-0.0323097	0.0240726	-1.34218	0.179539	0.695046	906.404	-0.00632473	0.0616131	-0.102652	0.918239	0.999917	906.404	-0.0546263	0.0758541	-0.72015	0.471433	0.977219	906.404	-0.0191927	0.0404571	-0.474397	0.635217	0.961765
REL|ENSG00000162924	2	60881521	60931610	protein_coding	REL	ENSG00000162924	228.574	0.0059775	0.095548	0.0625601	0.950117	0.998532	173.017	-0.000576764	0.134545	-0.00428678	0.99658	0.999442	378.467	0.1301	0.0862375	1.50862	0.131396	0.598306	378.467	0.00508354	0.0900872	0.0564291	0.955	0.991947	378.467	-0.0644219	0.0425239	-1.51496	0.129783	0.629707	206.79	0.0776999	0.122179	0.635951	0.524808	0.999917	206.79	0.0800095	0.150959	0.530007	0.596107	0.977906	206.79	-0.011983	0.0805403	-0.148783	0.881725	0.987573
PUS10|ENSG00000162927	2	60940222	61018259	protein_coding	PUS10	ENSG00000162927	50.7308	0.152148	0.197251	0.771341	0.440505	0.998532	37.7532	-0.238615	0.259518	-0.919456	0.357857	0.999326	118.22	0.177399	0.1581	1.12207	0.261833	0.746942	118.22	0.402731	0.164929	2.44184	0.0146124	0.228712	118.22	0.105258	0.0803962	1.30925	0.190451	0.70819	56.7798	-0.375393	0.228065	-1.64599	0.0997659	0.959828	56.7798	0.0491974	0.279301	0.176145	0.86018	0.985992	56.7798	0.23728	0.151172	1.5696	0.116508	0.709244
PEX13|ENSG00000162928	2	61017225	61051990	protein_coding	PEX13	ENSG00000162928	452.781	0.0304406	0.064629	0.471005	0.637637	0.998532	534.105	0.0113619	0.0760374	0.149425	0.881218	0.999326	864.366	0.0900092	0.0634648	1.41825	0.156117	0.633227	864.366	0.0242917	0.0665219	0.365169	0.714985	0.937902	864.366	-0.034482	0.0318671	-1.08206	0.279227	0.783561	747.532	-0.0580481	0.0663748	-0.874551	0.381818	0.999917	747.532	-0.18336	0.0813487	-2.254	0.0241962	0.684531	747.532	-0.0444977	0.047333	-0.940098	0.347167	0.872267
KIAA1841|ENSG00000162929	2	61065871	61138034	protein_coding	KIAA1841	ENSG00000162929	197.401	0.0395191	0.094787	0.416925	0.676733	0.998532	843.687	-0.0355741	0.0637926	-0.557653	0.577082	0.999326	382.205	-0.0240275	0.099029	-0.242631	0.808291	0.968644	382.205	0.0886498	0.103076	0.860039	0.389767	0.814141	382.205	0.0554894	0.0479858	1.15637	0.24753	0.760779	1309.1	-0.0316382	0.0491214	-0.644082	0.519522	0.999917	1309.1	0.0670869	0.0602283	1.11388	0.265332	0.944206	1309.1	0.0464706	0.0321695	1.44456	0.148583	0.74018
AC016747.1|ENSG00000212978	2	61141592	61144969	processed_transcript	AC016747.1	ENSG00000212978	63.6864	0.23128	0.187128	1.23594	0.216479	0.998532	97.6936	-0.0820778	0.16642	-0.493196	0.621874	0.999326	110.715	0.0612205	0.188585	0.324631	0.74546	0.954904	110.715	0.336751	0.195263	1.7246	0.0845994	0.497183	110.715	0.131549	0.0911628	1.44301	0.149019	0.65775	127.979	-0.192566	0.14417	-1.33569	0.181649	0.999917	127.979	-0.214728	0.175469	-1.22374	0.22105	0.930971	127.979	0.0190323	0.0985744	0.193075	0.8469	0.984359
C2orf74|ENSG00000237651	2	61145068	61164829	protein_coding	C2orf74	ENSG00000237651	NA	NA	NA	NA	NA	NA	20.2343	-0.408977	0.366559	-1.11572	0.264543	0.999326	23.4401	-0.627328	0.350144	-1.79163	0.0731926	0.485863	23.4401	-0.00226079	0.350358	-0.00645281	0.994851	0.999599	23.4401	0.313706	0.166739	1.88142	0.0599152	0.489326	27.1187	0.197051	0.280996	0.701259	0.483141	0.999917	27.1187	0.0601464	0.330032	0.182244	0.855391	0.985992	27.1187	-0.0835611	0.179489	-0.465549	0.641539	0.961825
AHSA2P|ENSG00000173209	2	61177418	61191203	transcribed_unitary_pseudogene	AHSA2P	ENSG00000173209	743.58	0.0378856	0.0555667	0.681804	0.495363	0.998532	749.646	-0.0564171	0.0615228	-0.91701	0.359137	0.999326	1233.4	0.0359778	0.0535292	0.672115	0.501511	0.880536	1233.4	-0.0660024	0.0559698	-1.17925	0.238298	0.714603	1233.4	-0.0504879	0.0265606	-1.90086	0.0573204	0.482107	916.527	0.0207041	0.0570243	0.363074	0.716549	0.999917	916.527	-0.10302	0.070026	-1.47117	0.141246	0.908985	916.527	-0.0553065	0.0377196	-1.46626	0.142579	0.731146
USP34|ENSG00000115464	2	61187463	61470769	protein_coding	USP34	ENSG00000115464	5305.42	0.049597	0.0283948	1.7467	0.08069	0.994589	4993.87	0.00174606	0.0351314	0.0497008	0.960361	0.999326	9901.91	0.0932181	0.0263243	3.54115	0.000398394	0.0343403	9901.91	-0.0140243	0.0275603	-0.508857	0.610852	0.903068	9901.91	-0.0548107	0.0150537	-3.641	0.000271583	0.019972	7279.08	0.030342	0.0291317	1.04155	0.297621	0.999917	7279.08	-0.0390948	0.0359011	-1.08896	0.276172	0.947582	7279.08	-0.0339728	0.0191253	-1.77633	0.0756783	0.63036
AC016727.1|ENSG00000270820	2	61471188	61484130	antisense	AC016727.1	ENSG00000270820	NA	NA	NA	NA	NA	NA	25.2844	0.268948	0.315722	0.851852	0.394296	0.999326	NA	NA	NA	NA	NA	NA	NA	NA	NA	NA	NA	NA	NA	NA	NA	NA	NA	NA	24.0426	-0.289173	0.344423	-0.839585	0.401141	0.999917	24.0426	0.532263	0.407802	1.3052	0.191825	0.9186	24.0426	0.393381	0.222024	1.7718	0.0764282	0.631413
XPO1|ENSG00000082898	2	61477849	61538626	protein_coding	XPO1	ENSG00000082898	9071.92	0.0228765	0.0276286	0.827999	0.407671	0.998532	2683.69	0.00696766	0.043264	0.16105	0.872054	0.999326	17980.8	0.0359189	0.0246526	1.457	0.145116	0.61654	17980.8	0.0276375	0.0257923	1.07154	0.283925	0.74953	17980.8	-0.00505324	0.0140292	-0.360195	0.718701	0.954269	3948.63	0.0176539	0.0353217	0.499803	0.617214	0.999917	3948.63	-0.0228695	0.0435472	-0.525166	0.599468	0.977906	3948.63	-0.0197936	0.0231616	-0.854586	0.39278	0.89077
FAM161A|ENSG00000170264	2	61824854	61854143	protein_coding	FAM161A	ENSG00000170264	295.572	-0.0566639	0.0804007	-0.704768	0.480954	0.998532	269.898	-0.139228	0.106555	-1.30664	0.191337	0.999326	551.328	-0.00824032	0.0776778	-0.106083	0.915516	0.987376	551.328	0.0198898	0.0808855	0.245901	0.805759	0.960381	551.328	0.0138871	0.0376662	0.368689	0.71236	0.953491	433.159	-0.100062	0.0806357	-1.24091	0.21464	0.999917	433.159	0.063943	0.0983649	0.650058	0.515654	0.977906	433.159	0.0847965	0.0524563	1.61652	0.105983	0.696674
CCT4|ENSG00000115484	2	61868089	61888804	protein_coding	CCT4	ENSG00000115484	6486.73	0.0170109	0.0292561	0.581449	0.560938	0.998532	1483.93	-0.0369378	0.0487377	-0.75789	0.448517	0.999326	10720	0.0405109	0.0333831	1.21352	0.224933	0.715031	10720	0.0265121	0.0349217	0.759188	0.44774	0.84267	10720	-0.0079088	0.0180041	-0.439277	0.660461	0.940502	1868.54	-0.0652053	0.0454813	-1.43367	0.151666	0.9981	1868.54	-0.0469526	0.0558739	-0.840332	0.400722	0.973002	1868.54	0.0182337	0.0310878	0.586521	0.557526	0.943723
COMMD1|ENSG00000173163	2	61888724	62147247	protein_coding	COMMD1	ENSG00000173163	171.596	-0.0616778	0.103911	-0.593563	0.552805	0.998532	213.017	-0.123357	0.109555	-1.12598	0.260172	0.999326	255.432	-0.115881	0.119333	-0.971077	0.33151	0.795906	255.432	-0.0294285	0.124137	-0.237064	0.812607	0.961428	255.432	0.0456395	0.0579065	0.788158	0.430604	0.86487	298.23	0.0809718	0.0878054	0.922173	0.356438	0.999917	298.23	0.0440404	0.106643	0.412969	0.679629	0.980692	298.23	-0.0278867	0.0573684	-0.486098	0.626898	0.959948
B3GNT2|ENSG00000170340	2	62196113	62224731	protein_coding	B3GNT2	ENSG00000170340	563.665	0.0115704	0.0599147	0.193114	0.84687	0.998532	64.8517	-0.0799334	0.214527	-0.372604	0.709444	0.999326	995.09	0.0154313	0.0589886	0.261597	0.793632	0.963847	995.09	0.0612833	0.0615767	0.995236	0.319622	0.773979	995.09	0.0219232	0.0293367	0.747294	0.454886	0.877222	77.1446	-0.0532584	0.172241	-0.309209	0.757163	0.999917	77.1446	-0.0432531	0.208443	-0.207506	0.835615	0.985992	77.1446	0.0119844	0.111596	0.107391	0.914479	0.990121
TMEM17|ENSG00000186889	2	62500221	62511894	protein_coding	TMEM17	ENSG00000186889	17.0272	0.178641	0.336817	0.530378	0.59585	0.998532	36.5008	-0.349968	0.255691	-1.36871	0.171089	0.999326	33.4982	0.241709	0.305383	0.791495	0.428655	0.847813	33.4982	-0.191326	0.317177	-0.603215	0.546366	0.881325	33.4982	-0.217297	0.145221	-1.49631	0.134572	0.638114	55.7229	-0.141661	0.232764	-0.608606	0.542786	0.999917	55.7229	-0.135272	0.283839	-0.476582	0.63366	0.979554	55.7229	0.0234046	0.152542	0.153431	0.878059	0.987573
EHBP1|ENSG00000115504	2	62673851	63046487	protein_coding	EHBP1	ENSG00000115504	1271.61	0.0401015	0.0446738	0.897651	0.369372	0.998532	1839.32	-0.0203738	0.0458199	-0.44465	0.656573	0.999326	2198.92	0.127219	0.0408357	3.11539	0.00183701	0.0863215	2198.92	0.0870754	0.0426488	2.04168	0.0411829	0.370318	2198.92	-0.0233257	0.024421	-0.95515	0.339502	0.820975	2538.57	-0.00909911	0.0459144	-0.198175	0.842908	0.999917	2538.57	-0.0422833	0.0565251	-0.748045	0.454433	0.97602	2538.57	-0.0123546	0.0303763	-0.40672	0.684213	0.964747
OTX1|ENSG00000115507	2	63050057	63057836	protein_coding	OTX1	ENSG00000115507	41.9204	-0.14898	0.202441	-0.735917	0.461781	0.998532	NA	NA	NA	NA	NA	NA	36.6659	0.271933	0.288081	0.943946	0.345197	0.805932	36.6659	-0.0374554	0.305994	-0.122405	0.902578	0.98314	36.6659	-0.158419	0.140498	-1.12756	0.259506	0.770185	NA	NA	NA	NA	NA	NA	NA	NA	NA	NA	NA	NA	NA	NA	NA	NA	NA	NA
WDPCP|ENSG00000143951	2	63121383	63827843	protein_coding	WDPCP	ENSG00000143951	214.735	0.0277689	0.100737	0.275656	0.782812	0.998532	179.127	0.183735	0.130967	1.40291	0.160644	0.999326	437.281	0.173487	0.0937285	1.85095	0.064176	0.463977	437.281	0.0821785	0.0975803	0.842163	0.399697	0.819811	437.281	-0.0494081	0.047369	-1.04305	0.296926	0.795542	258.83	0.132674	0.112243	1.18203	0.237195	0.999917	258.83	-0.1044	0.137614	-0.758642	0.448067	0.97602	258.83	-0.121246	0.0729654	-1.6617	0.0965734	0.676056
MDH1|ENSG00000014641	2	63588609	63607197	protein_coding	MDH1	ENSG00000014641	2698.85	0.0484025	0.0365638	1.32378	0.185576	0.998532	1638.17	0.00649057	0.0457354	0.141916	0.887147	0.999326	4632.15	0.116651	0.0425756	2.73986	0.00614659	0.164239	4632.15	0.130445	0.0445031	2.93114	0.0033772	0.0995157	4632.15	0.00359483	0.0263984	0.136176	0.891682	0.989653	2195.84	0.0404681	0.0524525	0.771518	0.4404	0.999917	2195.84	-0.0253052	0.0647388	-0.390881	0.695885	0.981576	2195.84	-0.034059	0.0344827	-0.987713	0.323293	0.864794
AC016734.1|ENSG00000228305	2	63622178	63622831	processed_pseudogene	AC016734.1	ENSG00000228305	35.1637	0.149106	0.256752	0.580741	0.561415	0.998532	NA	NA	NA	NA	NA	NA	44.946	0.0431113	0.269769	0.159808	0.873032	0.981682	44.946	0.0885105	0.284007	0.311649	0.755307	0.949963	44.946	0.0196961	0.131015	0.150334	0.880501	0.989424	NA	NA	NA	NA	NA	NA	NA	NA	NA	NA	NA	NA	NA	NA	NA	NA	NA	NA
UGP2|ENSG00000169764	2	63840940	63891562	protein_coding	UGP2	ENSG00000169764	5139.33	0.0337335	0.0341541	0.987686	0.323306	0.998532	572.502	-0.1762	0.071378	-2.46854	0.0135664	0.455082	10016.4	0.0341164	0.0375194	0.909299	0.363192	0.815808	10016.4	0.156411	0.0391476	3.99541	6.45811e-05	0.00763864	10016.4	0.0587007	0.0228038	2.57417	0.0100482	0.217335	781.949	0.106449	0.0602102	1.76795	0.0770689	0.935568	781.949	0.0525918	0.0743859	0.707013	0.479559	0.977906	781.949	-0.0402261	0.0411653	-0.977185	0.328478	0.866614
VPS54|ENSG00000143952	2	63892146	64019072	protein_coding	VPS54	ENSG00000143952	550.174	0.0486591	0.0626585	0.776576	0.437409	0.998532	631.314	-0.0541721	0.0755207	-0.717315	0.47318	0.999326	1043.86	0.109305	0.0586914	1.86237	0.0625514	0.458403	1043.86	0.0348807	0.0617841	0.564558	0.572375	0.892354	1043.86	-0.0394965	0.0302195	-1.30699	0.191217	0.70843	865.205	0.00338793	0.0542929	0.0624009	0.950244	0.999917	865.205	-0.0199321	0.0665176	-0.299651	0.764443	0.985992	865.205	-0.0102033	0.0353852	-0.288348	0.77308	0.975779
PELI1|ENSG00000197329	2	64092652	64144454	protein_coding	PELI1	ENSG00000197329	1426.39	0.0234451	0.0419232	0.559239	0.575999	0.998532	827.328	-0.0649275	0.0677928	-0.957735	0.338197	0.999326	2435.74	0.0764766	0.0424904	1.79986	0.0718831	0.482167	2435.74	0.220785	0.0441681	4.99873	5.7709e-07	0.000165439	2435.74	0.0678177	0.0280789	2.41526	0.0157241	0.269269	925.206	-0.0526379	0.0733713	-0.717418	0.473116	0.999917	925.206	-0.0481811	0.0905038	-0.532365	0.594473	0.977906	925.206	0.0108485	0.0486201	0.223127	0.823436	0.980507
AC012368.1|ENSG00000225889	2	64143239	64252859	antisense	AC012368.1	ENSG00000225889	110.762	0.00831863	0.142025	0.0585714	0.953293	0.998532	140.518	-0.163866	0.133129	-1.23089	0.218366	0.999326	155.461	-0.0218558	0.154691	-0.141286	0.887644	0.982439	155.461	0.179347	0.15897	1.12818	0.259245	0.731155	155.461	0.100436	0.0748881	1.34115	0.179873	0.695046	146.595	-0.153967	0.153231	-1.0048	0.314991	0.999917	146.595	-0.101584	0.187444	-0.541941	0.587859	0.977906	146.595	0.0468432	0.101457	0.461704	0.644293	0.961825
AC008074.1|ENSG00000223935	2	64395220	64453798	antisense	AC008074.1	ENSG00000223935	NA	NA	NA	NA	NA	NA	24.1411	-0.171949	0.334783	-0.513614	0.607522	0.999326	NA	NA	NA	NA	NA	NA	NA	NA	NA	NA	NA	NA	NA	NA	NA	NA	NA	NA	43.4458	0.0138113	0.240086	0.0575264	0.954126	0.999917	43.4458	0.0232261	0.290665	0.0799068	0.936311	0.993877	43.4458	0.00156497	0.154897	0.0101032	0.991939	0.99968
LGALSL|ENSG00000119862	2	64453969	64461381	protein_coding	LGALSL	ENSG00000119862	622.149	-0.0823298	0.0606945	-1.35646	0.174952	0.998532	834.528	0.000486551	0.0621323	0.00783089	0.993752	0.999326	1109.09	-0.00989318	0.056468	-0.1752	0.860923	0.97975	1109.09	-0.0138519	0.0591572	-0.234154	0.814865	0.961511	1109.09	-0.00164129	0.0279912	-0.058636	0.953242	0.996768	1114.78	-0.0378932	0.0539949	-0.701791	0.482809	0.999917	1114.78	-0.0860272	0.066255	-1.29843	0.194141	0.9186	1114.78	-0.0140867	0.0364338	-0.386638	0.699024	0.966351
AFTPH|ENSG00000119844	2	64524305	64593005	protein_coding	AFTPH	ENSG00000119844	455.836	0.0759492	0.0679882	1.11709	0.263954	0.998532	608.799	0.0475989	0.0680691	0.699273	0.484381	0.999326	818.145	0.029869	0.0637077	0.468845	0.639181	0.92659	818.145	0.0159859	0.0668536	0.239118	0.811014	0.961331	818.145	-0.00773272	0.0314048	-0.246227	0.805506	0.976917	874.969	-0.00343766	0.0572445	-0.0600523	0.952114	0.999917	874.969	0.0195734	0.0705423	0.27747	0.781419	0.985992	874.969	0.0100726	0.0374188	0.269187	0.787786	0.975818
SERTAD2|ENSG00000179833	2	64631621	64751005	protein_coding	SERTAD2	ENSG00000179833	308.985	-0.0418322	0.0787379	-0.531285	0.595222	0.998532	292.46	-0.0308608	0.103069	-0.29942	0.76462	0.999326	527.593	-0.00626872	0.0777055	-0.0806729	0.935702	0.989973	527.593	0.0147561	0.0814115	0.181253	0.856169	0.972342	527.593	0.0103821	0.0379847	0.273323	0.784605	0.970938	370.977	0.01942	0.0822256	0.23618	0.813293	0.999917	370.977	0.00820987	0.10099	0.0812939	0.935208	0.993877	370.977	-0.00798823	0.0535777	-0.149096	0.881478	0.987573
AC007386.1|ENSG00000227394	2	64960053	64960634	processed_pseudogene	AC007386.1	ENSG00000227394	21.2666	0.062489	0.307876	0.202968	0.83916	0.998532	NA	NA	NA	NA	NA	NA	35.0937	-0.251562	0.313219	-0.803149	0.421888	0.844155	35.0937	-0.64229	0.316918	-2.02667	0.0426958	0.376123	35.0937	-0.189682	0.153044	-1.2394	0.215197	0.733525	NA	NA	NA	NA	NA	NA	NA	NA	NA	NA	NA	NA	NA	NA	NA	NA	NA	NA
SLC1A4|ENSG00000115902	2	64988477	65023865	protein_coding	SLC1A4	ENSG00000115902	24.8525	-0.162935	0.298494	-0.545858	0.585163	0.998532	1551.93	0.0272507	0.050026	0.544731	0.585938	0.999326	33.3584	0.258365	0.319549	0.808529	0.418786	0.843373	33.3584	0.335987	0.332032	1.01191	0.311581	0.767068	33.3584	0.024837	0.154273	0.160994	0.872098	0.987724	1916.05	-0.030816	0.0444294	-0.693595	0.487936	0.999917	1916.05	0.0856511	0.0545748	1.56943	0.116548	0.883258	1916.05	0.0537574	0.0293683	1.83046	0.0671813	0.607449
CEP68|ENSG00000011523	2	65056366	65087004	protein_coding	CEP68	ENSG00000011523	739.483	0.00500641	0.0569709	0.0878765	0.929975	0.998532	1162.51	-0.014724	0.0548787	-0.268302	0.788467	0.999326	1235.96	-0.0498516	0.0610253	-0.8169	0.413986	0.840384	1235.96	0.0584333	0.0635383	0.919654	0.357753	0.79829	1235.96	0.054069	0.0301796	1.79157	0.0732015	0.527697	1549.48	-0.0853275	0.046398	-1.83904	0.06591	0.920162	1549.48	-0.00889138	0.0568807	-0.156316	0.875784	0.985992	1549.48	0.0459261	0.0311144	1.47604	0.139934	0.726924
RAB1A|ENSG00000138069	2	65070701	65130106	protein_coding	RAB1A	ENSG00000138069	1273.66	0.0504043	0.0465103	1.08372	0.278488	0.998532	2123.15	-0.0172053	0.0418429	-0.411189	0.680934	0.999326	2271.2	-0.0169085	0.0405582	-0.416895	0.676755	0.936484	2271.2	-0.0017202	0.0423509	-0.0406179	0.9676	0.995196	2271.2	0.00786086	0.0204718	0.383985	0.70099	0.951197	2954.95	0.0329919	0.0341827	0.965162	0.334464	0.999917	2954.95	0.0252341	0.0420566	0.600003	0.548504	0.977906	2954.95	-0.00868945	0.0228695	-0.379958	0.703976	0.966351
AC007318.1|ENSG00000172974	2	65205108	65205988	processed_pseudogene	AC007318.1	ENSG00000172974	56.7527	0.0445011	0.180843	0.246075	0.805624	0.998532	25.4471	0.0252382	0.31958	0.078973	0.937054	0.999326	62.5964	-0.171633	0.239084	-0.717877	0.472833	0.866093	62.5964	-0.0244864	0.246796	-0.0992173	0.920966	0.984993	62.5964	0.0767188	0.114208	0.671748	0.501744	0.89539	24.7001	-0.432415	0.313666	-1.37859	0.168022	0.999917	24.7001	-0.105374	0.365161	-0.288569	0.772912	0.985992	24.7001	0.192364	0.202736	0.94884	0.342702	0.870988
ACTR2|ENSG00000138071	2	65227753	65271253	protein_coding	ACTR2	ENSG00000138071	3577.47	-0.0163929	0.0325844	-0.503089	0.614902	0.998532	3190.25	-0.0369701	0.0399526	-0.925349	0.354785	0.999326	6693.55	0.0612649	0.0356272	1.71961	0.0855034	0.511388	6693.55	0.0633859	0.0372426	1.70197	0.0887609	0.506512	6693.55	-0.000808856	0.020122	-0.0401976	0.967936	0.997562	4655.17	0.0104501	0.0351597	0.297219	0.766299	0.999917	4655.17	-0.00675023	0.0433571	-0.155689	0.876278	0.985992	4655.17	-0.00889605	0.0230741	-0.385542	0.699836	0.966351
SPRED2|ENSG00000198369	2	65310851	65432637	protein_coding	SPRED2	ENSG00000198369	577.955	-0.0477913	0.0606657	-0.78778	0.430825	0.998532	1346.02	-0.00233604	0.0559015	-0.0417886	0.966667	0.999326	901.205	-0.0187778	0.061548	-0.305093	0.760296	0.958178	901.205	0.0584042	0.0639261	0.913622	0.360916	0.799249	901.205	0.0380463	0.0303789	1.25239	0.210428	0.729835	1682.73	-0.036224	0.0512967	-0.706165	0.480086	0.999917	1682.73	0.102657	0.0629904	1.62972	0.10316	0.862091	1682.73	0.0638652	0.0339627	1.88045	0.0600464	0.580989
AC012370.1|ENSG00000232693	2	65373700	65380685	sense_intronic	AC012370.1	ENSG00000232693	NA	NA	NA	NA	NA	NA	25.5457	0.051717	0.313388	0.165025	0.868924	0.999326	NA	NA	NA	NA	NA	NA	NA	NA	NA	NA	NA	NA	NA	NA	NA	NA	NA	NA	46.4989	0.163405	0.234853	0.695776	0.486569	0.999917	46.4989	0.110855	0.285589	0.388164	0.697895	0.981672	46.4989	-0.0472359	0.153308	-0.308111	0.757998	0.973062
AC007389.1|ENSG00000204929	2	65436711	66084639	processed_transcript	AC007389.1	ENSG00000204929	NA	NA	NA	NA	NA	NA	42.0642	-0.071706	0.241807	-0.296543	0.766816	0.999326	NA	NA	NA	NA	NA	NA	NA	NA	NA	NA	NA	NA	NA	NA	NA	NA	NA	NA	53.0376	0.157349	0.231499	0.679698	0.496695	0.999917	53.0376	0.331464	0.279262	1.18693	0.235257	0.934935	53.0376	0.0566092	0.152919	0.370192	0.71124	0.967434
