## Supplementary material for "Clinical, *in vitro,* and *in vivo* evidence of *WAPL* as a novel cohesinopathy gene and phenotypic driver of 10q22.3q23.2 genomic disorder": Table S9 (part 6 of 10)

### Sheet: WAPL_10q23_differential_express (continued)
							WAPL iPSC						WAPL iN						10q23 iPSC DEL						10q23 iPSC DUP						10q23 iPSC Dose Response						10q23 iN DEL						10q23 iN DUP						10q23 iN Dose Response
MEIS1|ENSG00000143995	2	66433452	66573869	protein_coding	MEIS1	ENSG00000143995	NA	NA	NA	NA	NA	NA	122.087	-0.208525	0.158804	-1.3131	0.189151	0.999326	NA	NA	NA	NA	NA	NA	NA	NA	NA	NA	NA	NA	NA	NA	NA	NA	NA	NA	446.605	0.00143635	0.0785087	0.0182954	0.985403	0.999917	446.605	0.220682	0.0955656	2.30922	0.0209311	0.667769	446.605	0.091774	0.0532862	1.72229	0.0850179	0.65352
ETAA1|ENSG00000143971	2	67397319	67412089	protein_coding	ETAA1	ENSG00000143971	829.152	0.0630882	0.056368	1.11922	0.263047	0.998532	244.068	-0.155907	0.104248	-1.49555	0.134771	0.999326	1635.47	0.0664365	0.0561476	1.18325	0.236712	0.725213	1635.47	0.0193427	0.0589143	0.328318	0.742671	0.946184	1635.47	-0.0247175	0.0285203	-0.866662	0.386127	0.842921	370.534	-0.0219022	0.078887	-0.27764	0.781288	0.999917	370.534	-0.0194179	0.0964302	-0.201367	0.840412	0.985992	370.534	0.00456212	0.051337	0.0888661	0.929188	0.990769
C1D|ENSG00000197223	2	68041130	68110948	protein_coding	C1D	ENSG00000197223	163.694	0.0805453	0.117475	0.685639	0.492941	0.998532	127.698	0.0444797	0.140927	0.315622	0.752289	0.999326	377.386	0.101612	0.102529	0.991058	0.321657	0.790542	377.386	0.124827	0.107728	1.15872	0.246569	0.719842	377.386	0.00726841	0.0513604	0.141518	0.887461	0.989653	173.566	0.0500923	0.125248	0.399944	0.689198	0.999917	173.566	0.0325172	0.153314	0.212095	0.832033	0.985992	173.566	-0.0147292	0.0815286	-0.180663	0.856632	0.985857
WDR92|ENSG00000243667	2	68122936	68157560	protein_coding	WDR92	ENSG00000243667	98.9439	0.251773	0.141544	1.77876	0.0752794	0.984835	58.0927	-0.0200444	0.230703	-0.0868842	0.930764	0.999326	186.141	0.240898	0.136224	1.7684	0.0769938	0.497051	186.141	0.0598109	0.142843	0.418718	0.675422	0.925327	186.141	-0.0956478	0.0675745	-1.41544	0.156939	0.670151	96.1551	0.165316	0.165663	0.997908	0.318324	0.999917	96.1551	-0.003976	0.203357	-0.0195518	0.984401	0.998799	96.1551	-0.0966952	0.108265	-0.893136	0.371784	0.882346
PNO1|ENSG00000115946	2	68157844	68176238	protein_coding	PNO1	ENSG00000115946	430.467	0.0171978	0.0760532	0.226128	0.821102	0.998532	120.135	0.158106	0.149213	1.0596	0.289325	0.999326	837.529	-0.0250158	0.0683017	-0.366254	0.714176	0.946755	837.529	-0.0316428	0.0710581	-0.445309	0.656096	0.918568	837.529	-0.00253168	0.0335441	-0.0754734	0.939838	0.995269	172.226	-0.0792069	0.118115	-0.670591	0.502481	0.999917	172.226	0.0397877	0.143145	0.277954	0.781048	0.985992	172.226	0.0625796	0.0766872	0.816037	0.414479	0.903081
PPP3R1|ENSG00000221823	2	68178857	68256237	protein_coding	PPP3R1	ENSG00000221823	803.816	0.09822	0.0581865	1.68802	0.0914071	0.998532	899.131	-0.0698076	0.0636764	-1.09629	0.272953	0.999326	1662.13	0.0646247	0.0544281	1.18734	0.235093	0.723112	1662.13	0.0729275	0.0568019	1.28389	0.19918	0.674142	1662.13	0.00227516	0.0282395	0.0805666	0.935787	0.994935	1315.79	0.000691566	0.0553753	0.0124887	0.990036	0.999917	1315.79	-0.106026	0.0680854	-1.55725	0.11941	0.884074	1315.79	-0.044645	0.0371527	-1.20166	0.229494	0.817238
CNRIP1|ENSG00000119865	2	68284171	68320051	protein_coding	CNRIP1	ENSG00000119865	41.4786	-0.171444	0.209919	-0.816714	0.414092	0.998532	1072.09	-0.0217224	0.0555879	-0.390776	0.695963	0.999326	64.5938	0.0969796	0.227682	0.425943	0.670149	0.935378	64.5938	-0.00357393	0.233644	-0.0152964	0.987796	0.998421	64.5938	-0.0514882	0.107902	-0.477178	0.633236	0.933708	1257.85	-0.0477602	0.0531045	-0.899362	0.36846	0.999917	1257.85	-0.0682565	0.0651409	-1.04783	0.294717	0.952116	1257.85	-0.000897113	0.0357482	-0.0250953	0.979979	0.997961
FBXO48|ENSG00000204923	2	68459419	68467258	protein_coding	FBXO48	ENSG00000204923	36.1759	-0.000315812	0.253027	-0.00124813	0.999004	0.99994	58.4616	0.285996	0.215267	1.32856	0.183992	0.999326	79.1977	-0.0504918	0.207025	-0.243892	0.807314	0.96863	79.1977	0.145775	0.215477	0.676523	0.498709	0.861089	79.1977	0.09604	0.0990899	0.969221	0.332435	0.818376	72.4072	-0.137091	0.193261	-0.709358	0.478103	0.999917	72.4072	0.329816	0.235209	1.40223	0.160847	0.915299	72.4072	0.219401	0.126302	1.73712	0.0823661	0.647788
APLF|ENSG00000169621	2	68467561	68655862	protein_coding	APLF	ENSG00000169621	146.737	-0.150297	0.106874	-1.4063	0.159636	0.998532	48.6666	-0.264126	0.250387	-1.05487	0.291485	0.999326	255.672	-0.0952203	0.108509	-0.877535	0.380196	0.825605	255.672	-0.0197139	0.113073	-0.174347	0.861593	0.973109	255.672	0.0392884	0.0528405	0.743528	0.457162	0.877926	72.3112	0.118896	0.192018	0.619195	0.535788	0.999917	72.3112	-0.14248	0.234658	-0.607182	0.54373	0.977906	72.3112	-0.1278	0.124543	-1.02616	0.304818	0.854244
PROKR1|ENSG00000169618	2	68643589	68658247	protein_coding	PROKR1	ENSG00000169618	43.4891	0.190355	0.201218	0.946013	0.344142	0.998532	NA	NA	NA	NA	NA	NA	68.2115	-0.0790856	0.214052	-0.36947	0.711778	0.945731	68.2115	-0.0742459	0.221986	-0.334461	0.738031	0.945329	68.2115	0.00427437	0.103333	0.0413651	0.967005	0.997562	NA	NA	NA	NA	NA	NA	NA	NA	NA	NA	NA	NA	NA	NA	NA	NA	NA	NA
ARHGAP25|ENSG00000163219	2	68679601	68826833	protein_coding	ARHGAP25	ENSG00000163219	33.2817	0.0155166	0.251468	0.061704	0.950799	0.998532	NA	NA	NA	NA	NA	NA	48.9659	0.134006	0.243656	0.549981	0.582332	0.909555	48.9659	0.220072	0.251909	0.873619	0.382326	0.809877	48.9659	0.0387002	0.11781	0.328496	0.742537	0.959737	NA	NA	NA	NA	NA	NA	NA	NA	NA	NA	NA	NA	NA	NA	NA	NA	NA	NA
ANTXR1|ENSG00000169604	2	69013178	69249327	protein_coding	ANTXR1	ENSG00000169604	1195.61	-0.0177077	0.053003	-0.334088	0.738313	0.998532	189.371	0.0897166	0.129469	0.69296	0.488335	0.999326	1814.62	-0.0509599	0.0515108	-0.989304	0.322515	0.790546	1814.62	0.000539918	0.0536217	0.010069	0.991966	0.999105	1814.62	0.0264038	0.0259043	1.01928	0.308068	0.806105	284.31	0.00937195	0.103294	0.0907308	0.927707	0.999917	284.31	0.113738	0.126658	0.897993	0.36919	0.969235	284.31	0.0421079	0.0678117	0.620953	0.53463	0.941274
GFPT1|ENSG00000198380	2	69319769	69387254	protein_coding	GFPT1	ENSG00000198380	3220.77	-0.00273022	0.031488	-0.0867069	0.930904	0.998532	3069.47	0.00232483	0.0377132	0.0616449	0.950846	0.999326	6023.52	0.0371317	0.0354296	1.04804	0.294619	0.776924	6023.52	-0.0295949	0.0370885	-0.797954	0.424897	0.832748	6023.52	-0.0334652	0.0183266	-1.82604	0.067844	0.515916	4574.71	0.0132091	0.0417246	0.316578	0.751564	0.999917	4574.71	-0.0264677	0.0515127	-0.513808	0.607386	0.977906	4574.71	-0.0187108	0.0274866	-0.680724	0.496046	0.929939
NFU1|ENSG00000169599	2	69395750	69437628	protein_coding	NFU1	ENSG00000169599	234.017	0.0649583	0.0903972	0.718587	0.472395	0.998532	295.576	-0.058532	0.102427	-0.571449	0.567696	0.999326	388.962	0.177577	0.0945584	1.87797	0.0603859	0.451226	388.962	0.189676	0.099379	1.90861	0.0563122	0.422388	388.962	-0.000362439	0.0500498	-0.00724156	0.994222	0.998702	389.86	0.0405303	0.0816407	0.496447	0.619579	0.999917	389.86	-0.0204592	0.1003	-0.203981	0.838369	0.985992	389.86	-0.0318249	0.0531589	-0.598676	0.549389	0.943723
AAK1|ENSG00000115977	2	69457997	69674349	protein_coding	AAK1	ENSG00000115977	832.639	0.0183678	0.0537659	0.341626	0.732633	0.998532	3834.89	-0.00742313	0.0351476	-0.211199	0.832732	0.999326	1372.95	-0.0888291	0.0645715	-1.37567	0.168924	0.65307	1372.95	-0.0516678	0.067184	-0.76905	0.441864	0.840092	1372.95	0.0204008	0.0330752	0.616801	0.537366	0.90718	5410.45	-0.0124793	0.0312184	-0.399741	0.689347	0.999917	5410.45	-0.0397418	0.0384534	-1.03351	0.301367	0.953199	5410.45	-0.0093103	0.0209495	-0.444416	0.656742	0.964586
ANXA4|ENSG00000196975	2	69644425	69827100	protein_coding	ANXA4	ENSG00000196975	120.994	-0.169194	0.118353	-1.42957	0.15284	0.998532	59.0566	-0.0409637	0.217826	-0.188057	0.850832	0.999326	221.832	0.0165897	0.125035	0.132681	0.894446	0.9828	221.832	0.0732617	0.13047	0.561521	0.574442	0.893383	221.832	0.0272693	0.0604983	0.450745	0.652173	0.938784	54.6659	0.049751	0.240982	0.206451	0.836439	0.999917	54.6659	0.155752	0.299181	0.520596	0.602649	0.977906	54.6659	0.0367083	0.158036	0.232279	0.816321	0.980189
GMCL1|ENSG00000087338	2	69829642	69881396	protein_coding	GMCL1	ENSG00000087338	568.003	0.131151	0.0599413	2.18799	0.0286702	0.85869	148.457	0.0717572	0.141466	0.507239	0.611987	0.999326	1080.09	-0.0476543	0.0664357	-0.717299	0.47319	0.866419	1080.09	-0.133592	0.0693768	-1.92561	0.0541537	0.415776	1080.09	-0.0404245	0.0344978	-1.1718	0.241278	0.754899	235.069	0.0157632	0.100555	0.156761	0.875433	0.999917	235.069	0.0163819	0.122521	0.133708	0.893634	0.988437	235.069	-0.00221445	0.0650817	-0.0340256	0.972857	0.996956
SNRNP27|ENSG00000124380	2	69893560	69905575	protein_coding	SNRNP27	ENSG00000124380	205.091	-0.139612	0.09818	-1.422	0.155026	0.998532	357.52	0.0504045	0.0863574	0.583674	0.55944	0.999326	363.082	0.199709	0.116112	1.71997	0.0854384	0.511265	363.082	0.0135888	0.121157	0.112159	0.910697	0.984328	363.082	-0.0955903	0.0573523	-1.66672	0.0955697	0.573506	496.634	-0.100023	0.0758819	-1.31814	0.187456	0.999917	496.634	-0.204045	0.0930865	-2.19199	0.0283801	0.696608	496.634	-0.028425	0.0545609	-0.520977	0.602383	0.955859
MXD1|ENSG00000059728	2	69897688	69942945	protein_coding	MXD1	ENSG00000059728	53.0918	0.0545402	0.195413	0.279102	0.780167	0.998532	694.101	0.0659504	0.0663479	0.994009	0.320219	0.999326	83.2879	0.438788	0.184983	2.37205	0.0176899	0.276466	83.2879	-0.00506167	0.196228	-0.0257949	0.979421	0.996651	83.2879	-0.228998	0.0913312	-2.50734	0.0121643	0.237046	1013.98	-0.0361591	0.0565835	-0.63904	0.522797	0.999917	1013.98	0.0514751	0.0692934	0.742857	0.457568	0.97602	1013.98	0.0426421	0.0368555	1.15701	0.247269	0.826551
ASPRV1|ENSG00000244617	2	69960089	69962265	protein_coding	ASPRV1	ENSG00000244617	39.24	0.0627246	0.21514	0.291553	0.770629	0.998532	123.575	0.0229741	0.16216	0.141676	0.887336	0.999326	50.4192	-0.14844	0.240678	-0.61676	0.537393	0.895249	50.4192	-0.249481	0.252645	-0.987477	0.323409	0.774098	50.4192	-0.0444772	0.118572	-0.375108	0.70758	0.95262	174.094	0.119973	0.126613	0.947551	0.343358	0.999917	174.094	-0.100402	0.155322	-0.646415	0.51801	0.977906	174.094	-0.111085	0.0820648	-1.35362	0.175857	0.768225
PCBP1-AS1|ENSG00000179818	2	69962263	70103220	processed_transcript	PCBP1-AS1	ENSG00000179818	498.836	-0.0767219	0.0647626	-1.18466	0.23615	0.998532	1527.03	-0.0985068	0.054726	-1.8	0.0718606	0.903451	853.931	0.0529268	0.0662512	0.798881	0.424359	0.845308	853.931	-0.0543794	0.0692889	-0.784821	0.432559	0.835516	853.931	-0.0536458	0.0325713	-1.64703	0.0995522	0.582832	2326.21	-0.0288841	0.0397677	-0.72632	0.467643	0.999917	2326.21	0.0257327	0.0486785	0.528626	0.597065	0.977906	2326.21	0.0274998	0.0259392	1.06016	0.28907	0.847474
PCBP1|ENSG00000169564	2	70087454	70089203	protein_coding	PCBP1	ENSG00000169564	6488.2	-0.0515397	0.0332088	-1.55199	0.120664	0.998532	2172.42	0.0472048	0.0475191	0.993387	0.320522	0.999326	9201.33	-0.0566601	0.0343541	-1.6493	0.0990865	0.545201	9201.33	0.00759647	0.0358658	0.211802	0.832261	0.965918	9201.33	0.0328196	0.0181658	1.80667	0.0708144	0.523628	2733.05	-0.0146125	0.0367225	-0.397916	0.690692	0.999917	2733.05	0.0184417	0.0451242	0.408689	0.682768	0.980692	2733.05	0.0161849	0.0240038	0.674266	0.500142	0.930475
C2orf42|ENSG00000115998	2	70149880	70248615	protein_coding	C2orf42	ENSG00000115998	99.7705	0.140498	0.145572	0.965143	0.334473	0.998532	111.917	0.0272794	0.150853	0.180834	0.856498	0.999326	153.287	-0.0461407	0.141781	-0.325435	0.744852	0.954605	153.287	0.0379448	0.145895	0.260083	0.7948	0.95861	153.287	0.0421582	0.0674251	0.625259	0.531801	0.906269	165.437	-0.0112888	0.131233	-0.0860215	0.931449	0.999917	165.437	0.187202	0.159396	1.17444	0.240218	0.934935	165.437	0.0856858	0.0859729	0.99666	0.31893	0.861919
TIA1|ENSG00000116001	2	70209444	70248660	protein_coding	TIA1	ENSG00000116001	1987.3	0.0682938	0.0528206	1.29294	0.196033	0.998532	2687.67	0.00797817	0.0458813	0.173887	0.861954	0.999326	4314.08	-0.0189592	0.0414943	-0.456909	0.647736	0.928635	4314.08	-0.0821879	0.043382	-1.89451	0.0581569	0.427867	4314.08	-0.0302614	0.0221156	-1.36833	0.171209	0.687971	4261.19	0.013897	0.0377693	0.367943	0.712915	0.999917	4261.19	-0.0090864	0.0465947	-0.195009	0.845386	0.985992	4261.19	-0.0118722	0.0248079	-0.478567	0.632247	0.961691
AC016700.2|ENSG00000231414	2	70253855	70254010	processed_pseudogene	AC016700.2	ENSG00000231414	29.5332	8.48362e-05	0.239614	0.000354053	0.999718	0.99996	NA	NA	NA	NA	NA	NA	58.9296	-0.181357	0.245592	-0.73845	0.460241	0.861905	58.9296	-0.230498	0.252224	-0.91386	0.360791	0.799249	58.9296	-0.0229567	0.118703	-0.193395	0.846649	0.983969	NA	NA	NA	NA	NA	NA	NA	NA	NA	NA	NA	NA	NA	NA	NA	NA	NA	NA
PCYOX1|ENSG00000116005	2	70257386	70281191	protein_coding	PCYOX1	ENSG00000116005	1153.27	0.0456494	0.0463237	0.985444	0.324406	0.998532	1738.07	-0.0438069	0.0478191	-0.916097	0.359616	0.999326	1899.2	-0.0809162	0.0451185	-1.79342	0.0729064	0.485784	1899.2	-0.0261686	0.0469437	-0.557446	0.577223	0.894798	1899.2	0.028689	0.0235072	1.22043	0.222301	0.741337	2307.12	-0.0134511	0.0457643	-0.293921	0.768818	0.999917	2307.12	0.0340208	0.05629	0.604384	0.545588	0.977906	2307.12	0.0220214	0.0300154	0.733668	0.463151	0.919961
SNRPG|ENSG00000143977	2	70281362	70293771	protein_coding	SNRPG	ENSG00000143977	963.371	-0.0380341	0.0497701	-0.764196	0.444751	0.998532	151.75	-0.0980456	0.147558	-0.664455	0.506399	0.999326	1401.41	0.143316	0.0527656	2.71608	0.00660595	0.171445	1401.41	0.101453	0.0552975	1.83467	0.0665552	0.450827	1401.41	-0.0249252	0.0299951	-0.830976	0.405987	0.853495	202.686	-0.109014	0.119539	-0.911958	0.361791	0.999917	202.686	-0.219281	0.145822	-1.50376	0.132643	0.90158	202.686	-0.029324	0.081487	-0.359862	0.718951	0.969379
FAM136A|ENSG00000035141	2	70295975	70302090	protein_coding	FAM136A	ENSG00000035141	1155.05	0.0671389	0.0481521	1.39431	0.163224	0.998532	284.192	-0.0213716	0.0964648	-0.221548	0.824666	0.999326	1837.14	0.0925031	0.0477623	1.93674	0.0527771	0.429541	1837.14	0.0647834	0.0499791	1.29621	0.194903	0.670017	1837.14	-0.0160214	0.025662	-0.624324	0.532415	0.906336	380.462	-0.187542	0.0806902	-2.32422	0.0201137	0.711864	380.462	-0.00184802	0.0986255	-0.0187377	0.98505	0.998812	380.462	0.107598	0.0544424	1.97637	0.0481133	0.534173
TGFA|ENSG00000163235	2	70447280	70554193	protein_coding	TGFA	ENSG00000163235	117.545	-0.0490968	0.138806	-0.353709	0.723557	0.998532	38.1331	0.164284	0.275041	0.597305	0.550304	0.999326	209.934	-0.217697	0.121502	-1.79171	0.0731798	0.485863	209.934	-0.168691	0.126113	-1.33762	0.18102	0.652439	209.934	0.0279455	0.0627824	0.445116	0.656236	0.939897	38.0089	-0.0728206	0.280228	-0.259862	0.79497	0.999917	38.0089	0.023756	0.349023	0.0680645	0.945734	0.995777	38.0089	0.0522212	0.184431	0.283148	0.777063	0.975779
ADD2|ENSG00000075340	2	70607618	70768225	protein_coding	ADD2	ENSG00000075340	6629.01	-0.0273858	0.0373388	-0.733441	0.463289	0.998532	11987.7	-0.0204397	0.0280516	-0.728648	0.466217	0.999326	10134.8	-0.0691039	0.0316529	-2.18318	0.0290227	0.340785	10134.8	-0.0623116	0.0330719	-1.88412	0.0595482	0.430831	10134.8	0.00522925	0.0187715	0.278573	0.780572	0.970137	15311.1	-0.0218789	0.0259987	-0.841538	0.400047	0.999917	15311.1	0.0336881	0.0320876	1.04988	0.293774	0.952116	15311.1	0.0267862	0.0171103	1.56549	0.117467	0.710069
VAX2|ENSG00000116035	2	70900590	70965373	protein_coding	VAX2	ENSG00000116035	NA	NA	NA	NA	NA	NA	36.7938	-0.18497	0.272595	-0.678555	0.49742	0.999326	NA	NA	NA	NA	NA	NA	NA	NA	NA	NA	NA	NA	NA	NA	NA	NA	NA	NA	26.8725	-0.237987	0.351173	-0.677693	0.497966	0.999917	26.8725	-0.071072	0.425812	-0.166909	0.867441	0.985992	26.8725	0.108799	0.228168	0.476839	0.633477	0.961691
TEX261|ENSG00000144043	2	70985938	70994945	protein_coding	TEX261	ENSG00000144043	237.05	0.0339525	0.0969001	0.350386	0.726049	0.998532	367.964	-0.0477658	0.0840018	-0.568629	0.569608	0.999326	333.935	-0.135912	0.104169	-1.30472	0.191989	0.679897	333.935	-0.0173948	0.107182	-0.162292	0.871076	0.97536	333.935	0.0613063	0.0505406	1.21301	0.225125	0.744282	560.929	-0.0261954	0.0690204	-0.379531	0.704294	0.999917	560.929	0.141137	0.0844964	1.67033	0.0948532	0.859613	560.929	0.0745313	0.0457154	1.63033	0.103032	0.6905
NAGK|ENSG00000124357	2	71064344	71079805	protein_coding	NAGK	ENSG00000124357	358.814	-0.0607698	0.0748013	-0.812416	0.416553	0.998532	1413.43	-0.0417473	0.051271	-0.814248	0.415503	0.999326	502.669	0.0796845	0.0814762	0.97801	0.328069	0.792557	502.669	0.126773	0.0852353	1.48732	0.136929	0.593268	502.669	0.0206766	0.0411456	0.502523	0.6153	0.929114	1901.29	-0.00399024	0.0410541	-0.0971946	0.922572	0.999917	1901.29	0.023371	0.0503168	0.464477	0.642306	0.980692	1901.29	0.0121363	0.0268121	0.452644	0.650805	0.963318
MCEE|ENSG00000124370	2	71109684	71130239	protein_coding	MCEE	ENSG00000124370	187.739	0.0366197	0.103064	0.355311	0.722357	0.998532	59.5398	-0.017106	0.213841	-0.0799938	0.936242	0.999326	300.446	-0.0347007	0.107888	-0.321638	0.747727	0.955537	300.446	-0.286964	0.113393	-2.5307	0.0113837	0.20001	300.446	-0.120669	0.0556438	-2.1686	0.0301129	0.368545	74.4379	0.107375	0.193124	0.555992	0.578216	0.999917	74.4379	0.452152	0.240592	1.87933	0.0601997	0.817871	74.4379	0.122065	0.132777	0.919327	0.357925	0.876051
MPHOSPH10|ENSG00000124383	2	71130314	71150101	protein_coding	MPHOSPH10	ENSG00000124383	525.793	-0.0489701	0.0615809	-0.795215	0.426488	0.998532	325.929	-0.042807	0.0945016	-0.452977	0.650565	0.999326	897.557	0.0610841	0.0611218	0.999382	0.317609	0.788619	897.557	0.093682	0.0639639	1.46461	0.143028	0.601076	897.557	0.0142134	0.0312977	0.454136	0.649731	0.938287	473.023	0.000224838	0.0781373	0.00287748	0.997704	0.999917	473.023	0.0359643	0.0967532	0.371712	0.710108	0.985892	473.023	0.0148202	0.0511793	0.289573	0.772143	0.975779
PAIP2B|ENSG00000124374	2	71182739	71227083	protein_coding	PAIP2B	ENSG00000124374	1148.12	-0.073324	0.0496848	-1.47578	0.140002	0.998532	549.692	-0.186619	0.0770076	-2.42338	0.0153768	0.488976	1938.22	-0.105089	0.0442905	-2.37272	0.0176578	0.276286	1938.22	0.031446	0.0458445	0.685928	0.492759	0.859849	1938.22	0.0690355	0.0225651	3.0594	0.00221784	0.088265	643.943	0.0649717	0.0725739	0.895249	0.370654	0.999917	643.943	-0.0283171	0.089831	-0.315226	0.75259	0.985992	643.943	-0.0495908	0.0474738	-1.04459	0.296211	0.852348
ZNF638|ENSG00000075292	2	71276561	71435069	protein_coding	ZNF638	ENSG00000075292	3847.77	-0.0193331	0.0332792	-0.580935	0.561284	0.998532	3588.64	-0.0334322	0.0367237	-0.910371	0.362627	0.999326	7157.78	0.0135042	0.0281662	0.479449	0.631619	0.924574	7157.78	0.015236	0.0294712	0.516979	0.605171	0.902138	7157.78	0.000425383	0.0148858	0.0285765	0.977202	0.997946	5437.52	0.0406113	0.0298755	1.35935	0.174035	0.999917	5437.52	0.0403715	0.0368167	1.09655	0.272836	0.946107	5437.52	-0.00684412	0.0207908	-0.329189	0.742013	0.971083
AC007878.1|ENSG00000281195	2	71373938	71376320	lincRNA	AC007878.1	ENSG00000281195	224.688	0.0961051	0.100627	0.955066	0.339545	0.998532	172.152	-0.0995796	0.127632	-0.780209	0.435268	0.999326	419.878	0.0143713	0.0973056	0.147693	0.882585	0.982439	419.878	-0.000490774	0.102555	-0.00478547	0.996182	0.999599	419.878	-0.00758298	0.0475807	-0.159371	0.873377	0.988047	282.693	-0.0222112	0.087208	-0.254692	0.798961	0.999917	282.693	-0.0526296	0.106744	-0.493043	0.621982	0.977906	282.693	-0.00934704	0.0569759	-0.164053	0.86969	0.987492
DYSF|ENSG00000135636	2	71453722	71686768	protein_coding	DYSF	ENSG00000135636	1089.84	-0.0849303	0.0561599	-1.51229	0.130459	0.998532	436.537	-0.222193	0.0908389	-2.44601	0.0144448	0.473009	1423.37	-0.200922	0.0485362	-4.13964	3.47858e-05	0.00588367	1423.37	-0.157775	0.0505469	-3.12135	0.00180024	0.0684252	1423.37	0.0262049	0.0323852	0.809162	0.418422	0.860972	380.255	0.00468449	0.101134	0.0463197	0.963055	0.999917	380.255	0.144054	0.123359	1.16776	0.242902	0.937097	380.255	0.0568345	0.0670434	0.847727	0.39659	0.892535
RPS20P10|ENSG00000233971	2	71984182	71984434	processed_pseudogene	RPS20P10	ENSG00000233971	19.6194	0.121991	0.307875	0.396235	0.691932	0.998532	NA	NA	NA	NA	NA	NA	NA	NA	NA	NA	NA	NA	NA	NA	NA	NA	NA	NA	NA	NA	NA	NA	NA	NA	NA	NA	NA	NA	NA	NA	NA	NA	NA	NA	NA	NA	NA	NA	NA	NA	NA	NA
CYP26B1|ENSG00000003137	2	72129238	72148038	protein_coding	CYP26B1	ENSG00000003137	20.6528	-0.243905	0.324005	-0.75278	0.451582	0.998532	39.7513	-0.118078	0.262579	-0.449685	0.652938	0.999326	32.8065	0.0436327	0.312888	0.139451	0.889094	0.982756	32.8065	0.197844	0.322056	0.614317	0.539006	0.878273	32.8065	0.0766667	0.150794	0.50842	0.611159	0.927021	71.0568	0.0994733	0.198361	0.501476	0.616036	0.999917	71.0568	-0.2995	0.246394	-1.21553	0.224164	0.934935	71.0568	-0.181362	0.130308	-1.3918	0.163983	0.752384
EXOC6B|ENSG00000144036	2	72175984	72826041	protein_coding	EXOC6B	ENSG00000144036	1547.98	-0.00998415	0.0398328	-0.250652	0.802083	0.998532	2042.99	-0.0207544	0.0437297	-0.474605	0.635068	0.999326	2488.13	0.0778487	0.0399994	1.94625	0.0516251	0.426777	2488.13	-0.0344712	0.0419318	-0.822078	0.411033	0.824796	2488.13	-0.0568333	0.02039	-2.78732	0.00531467	0.151589	2970.02	0.0837386	0.0356653	2.3479	0.0188794	0.692236	2970.02	0.0580625	0.0439392	1.32143	0.186359	0.917734	2970.02	-0.0245708	0.026093	-0.941662	0.346366	0.871934
SPR|ENSG00000116096	2	72887360	72892158	protein_coding	SPR	ENSG00000116096	124.933	-0.179853	0.124266	-1.44733	0.147805	0.998532	24.2745	0.0108445	0.326962	0.0331675	0.973541	0.999326	144.704	-0.2964	0.150777	-1.96582	0.0493195	0.418241	144.704	0.233871	0.152607	1.5325	0.1254	0.573049	144.704	0.265457	0.0717467	3.69991	0.000215673	0.0167138	NA	NA	NA	NA	NA	NA	NA	NA	NA	NA	NA	NA	NA	NA	NA	NA	NA	NA
EMX1|ENSG00000135638	2	72916260	72936071	protein_coding	EMX1	ENSG00000135638	318.721	-0.149217	0.0809996	-1.8422	0.0654462	0.963118	NA	NA	NA	NA	NA	NA	293.92	-0.0684115	0.112134	-0.610089	0.541803	0.897732	293.92	0.101064	0.116664	0.866285	0.386334	0.811531	293.92	0.084483	0.0542782	1.55648	0.119594	0.613344	NA	NA	NA	NA	NA	NA	NA	NA	NA	NA	NA	NA	NA	NA	NA	NA	NA	NA
SFXN5|ENSG00000144040	2	72942036	73075619	protein_coding	SFXN5	ENSG00000144040	587.116	0.0102849	0.0595568	0.17269	0.862895	0.998532	237.456	-0.0192998	0.109239	-0.176676	0.859763	0.999326	820.179	-0.0519455	0.0652875	-0.795643	0.42624	0.846455	820.179	-0.0578069	0.0681226	-0.848571	0.39612	0.817208	820.179	-0.00153624	0.0326231	-0.0470905	0.962441	0.997134	240.352	-0.0296371	0.127421	-0.232592	0.816078	0.999917	240.352	0.00258288	0.156243	0.0165312	0.986811	0.999072	240.352	0.0180288	0.0829482	0.21735	0.827936	0.981832
RAB11FIP5|ENSG00000135631	2	73073382	73156721	protein_coding	RAB11FIP5	ENSG00000135631	866.082	-0.0827816	0.059488	-1.39157	0.164053	0.998532	486.797	-0.043715	0.0746953	-0.585245	0.558383	0.999326	1119.14	-0.0276929	0.0660991	-0.418961	0.675245	0.936458	1119.14	0.0158842	0.0688533	0.230696	0.817551	0.962114	1119.14	0.0219297	0.0325866	0.672966	0.500969	0.895048	515.432	-0.037564	0.0710502	-0.528697	0.597016	0.999917	515.432	0.0924056	0.0868178	1.06436	0.287165	0.951459	515.432	0.0607348	0.0463041	1.31165	0.189638	0.780949
AC010913.1|ENSG00000272702	2	73113018	73115907	processed_transcript	AC010913.1	ENSG00000272702	16.3575	0.721627	0.370398	1.94825	0.0513855	0.94621	NA	NA	NA	NA	NA	NA	29.5831	0.149807	0.304925	0.491291	0.623221	0.92258	29.5831	0.408787	0.32664	1.25149	0.210755	0.686048	29.5831	0.114201	0.150496	0.758829	0.447955	0.873597	NA	NA	NA	NA	NA	NA	NA	NA	NA	NA	NA	NA	NA	NA	NA	NA	NA	NA
SMYD5|ENSG00000135632	2	73214222	73227237	protein_coding	SMYD5	ENSG00000135632	1098.93	-0.00585331	0.045256	-0.129338	0.89709	0.998532	302.906	0.106103	0.0968769	1.09523	0.273416	0.999326	1668.32	-0.096237	0.0489856	-1.9646	0.0494607	0.418298	1668.32	0.0434937	0.0508495	0.855342	0.392362	0.81505	1668.32	0.0705659	0.0245885	2.86987	0.00410638	0.128621	366.266	-0.0219724	0.0900658	-0.24396	0.807262	0.999917	366.266	-0.129668	0.110912	-1.16911	0.24236	0.937097	366.266	-0.0412421	0.0596984	-0.690841	0.489665	0.928087
PRADC1|ENSG00000135617	2	73228006	73233238	protein_coding	PRADC1	ENSG00000135617	56.2497	-0.166774	0.178246	-0.935639	0.349459	0.998532	133.893	-0.153364	0.141321	-1.08522	0.277826	0.999326	80.1066	0.158318	0.22708	0.697189	0.485685	0.87253	80.1066	0.0376154	0.235889	0.159462	0.873305	0.976591	80.1066	-0.060543	0.108608	-0.557446	0.577223	0.920386	174.92	-0.0402747	0.134121	-0.300287	0.763959	0.999917	174.92	0.275578	0.164608	1.67415	0.0941019	0.859613	174.92	0.138316	0.0890547	1.55315	0.120387	0.714486
CCT7|ENSG00000135624	2	73233420	73253021	protein_coding	CCT7	ENSG00000135624	6000.74	0.00873403	0.0322245	0.271037	0.786363	0.998532	2133.98	0.0015246	0.0417957	0.0364775	0.970902	0.999326	8815.01	0.0495793	0.0293688	1.68816	0.0913801	0.527063	8815.01	0.0705408	0.030672	2.29985	0.0214569	0.275149	8815.01	0.00870156	0.0174569	0.498461	0.618159	0.930686	2708.52	-0.0654944	0.036505	-1.79412	0.0727935	0.925315	2708.52	0.0794909	0.0447861	1.7749	0.075914	0.849733	2708.52	0.0713565	0.0238747	2.98879	0.00280083	0.173233
FBXO41|ENSG00000163013	2	73254682	73284431	protein_coding	FBXO41	ENSG00000163013	1031.48	-0.0795821	0.093407	-0.851993	0.394218	0.998532	2245.48	0.0784858	0.0475652	1.65007	0.0989293	0.992228	1161.85	-0.0582716	0.0515517	-1.13035	0.258328	0.743665	1161.85	-0.0808025	0.0533909	-1.51341	0.130175	0.580178	1161.85	-0.00961	0.0267117	-0.359767	0.719021	0.954269	2236.66	-0.0439409	0.0428599	-1.02522	0.305258	0.999917	2236.66	-0.0425185	0.0526405	-0.807714	0.419255	0.974516	2236.66	0.00770424	0.0288409	0.267129	0.78937	0.975818
ALMS1|ENSG00000116127	2	73385758	73610793	protein_coding	ALMS1	ENSG00000116127	4320.02	0.040429	0.0372704	1.08475	0.278034	0.998532	2872.84	-0.0335953	0.0408592	-0.82222	0.410952	0.999326	7483.32	-0.00542039	0.0311779	-0.173854	0.86198	0.979889	7483.32	-0.0322663	0.032586	-0.990189	0.322082	0.774098	7483.32	-0.012931	0.0164517	-0.786002	0.431866	0.865605	4367.82	0.0581426	0.0341629	1.70192	0.08877	0.947037	4367.82	0.0398757	0.0421157	0.946814	0.343733	0.964141	4367.82	-0.0172641	0.0238817	-0.722903	0.46974	0.922776
ALMS1-IT1|ENSG00000230002	2	73456764	73459482	sense_intronic	ALMS1-IT1	ENSG00000230002	95.075	0.0994188	0.142062	0.699828	0.484035	0.998532	25.1149	-0.00933554	0.343225	-0.0271995	0.978301	0.999326	222.691	-0.113155	0.124139	-0.911515	0.362024	0.815443	222.691	-0.0401103	0.128622	-0.311846	0.755157	0.949963	222.691	0.0378063	0.0604347	0.625573	0.531595	0.906269	40.827	-0.129218	0.260879	-0.495317	0.620377	0.999917	40.827	-0.177554	0.321831	-0.551701	0.581153	0.977906	40.827	4.7922e-05	0.171663	0.000279163	0.999777	0.999981
ALMS1P1|ENSG00000163016	2	73644919	73685576	transcribed_unprocessed_pseudogene	ALMS1P1	ENSG00000163016	NA	NA	NA	NA	NA	NA	34.8721	0.26991	0.269055	1.00318	0.315775	0.999326	NA	NA	NA	NA	NA	NA	NA	NA	NA	NA	NA	NA	NA	NA	NA	NA	NA	NA	80.7249	-0.212277	0.182686	-1.16198	0.245243	0.999917	80.7249	-0.168612	0.218718	-0.770911	0.44076	0.97602	80.7249	0.0484073	0.119621	0.404674	0.685717	0.964895
TPRKB|ENSG00000144034	2	73729104	73737400	protein_coding	TPRKB	ENSG00000144034	206.59	0.0472295	0.0944328	0.500138	0.616978	0.998532	85.6233	-0.0487482	0.185983	-0.262111	0.793236	0.999326	388.164	-0.0225142	0.0906726	-0.248303	0.8039	0.967219	388.164	0.12717	0.0940442	1.35224	0.176299	0.645108	388.164	0.0737772	0.0441333	1.67169	0.0945853	0.573506	132.371	-0.153816	0.161334	-0.953399	0.340388	0.999917	132.371	-0.0130389	0.198053	-0.0658354	0.947509	0.996039	132.371	0.08381	0.10569	0.792979	0.42779	0.907347
AC092653.1|ENSG00000273245	2	73750256	73750786	lincRNA	AC092653.1	ENSG00000273245	22.5948	-0.300496	0.290688	-1.03374	0.301257	0.998532	37.2939	0.0158927	0.264904	0.0599942	0.95216	0.999326	42.736	-0.0629193	0.261254	-0.240836	0.809682	0.969058	42.736	0.0267688	0.276386	0.0968528	0.922843	0.984993	42.736	0.0454004	0.12769	0.355551	0.722177	0.955035	47.3179	0.228365	0.253109	0.90224	0.36693	0.999917	47.3179	0.242706	0.312084	0.777695	0.436749	0.97602	47.3179	-0.0328003	0.167796	-0.195477	0.845019	0.984359
AC092653.2|ENSG00000280037	2	73761269	73761781	TEC	AC092653.2	ENSG00000280037	21.0689	-0.431196	0.283831	-1.5192	0.128712	0.998532	27.8499	0.00112872	0.320473	0.00352204	0.99719	0.999552	35.3226	0.291356	0.296811	0.981622	0.326286	0.79189	35.3226	0.412448	0.309654	1.33197	0.182871	0.655227	35.3226	0.0539753	0.145819	0.370153	0.711268	0.953375	42.94	-0.0553584	0.256387	-0.215917	0.829052	0.999917	42.94	0.0695049	0.318351	0.218328	0.827174	0.985992	42.94	0.0619111	0.167653	0.369281	0.711918	0.96761
DUSP11|ENSG00000144048	2	73762184	73780157	protein_coding	DUSP11	ENSG00000144048	232.991	0.0143533	0.0935398	0.153445	0.878047	0.998532	211.079	-0.0906626	0.12093	-0.749709	0.45343	0.999326	469.434	0.120887	0.0857341	1.41002	0.158533	0.636163	469.434	0.0881469	0.0900993	0.978331	0.327911	0.777117	469.434	-0.0203548	0.0434344	-0.468632	0.639332	0.936735	304.458	-0.0200553	0.0945764	-0.212054	0.832065	0.999917	304.458	0.119353	0.115052	1.03739	0.299554	0.952926	304.458	0.0619973	0.0616542	1.00556	0.314625	0.85981
C2orf78|ENSG00000187833	2	73784189	73817147	protein_coding	C2orf78	ENSG00000187833	20.6027	0.0637666	0.290638	0.219402	0.826337	0.998532	NA	NA	NA	NA	NA	NA	42.6624	0.423787	0.262549	1.61413	0.1065	0.556503	42.6624	0.996347	0.288087	3.4585	0.000543202	0.0334953	42.6624	0.250336	0.142313	1.75905	0.0785688	0.539382	NA	NA	NA	NA	NA	NA	NA	NA	NA	NA	NA	NA	NA	NA	NA	NA	NA	NA
STAMBP|ENSG00000124356	2	73828916	73873659	protein_coding	STAMBP	ENSG00000124356	798.292	0.0339466	0.0513268	0.661381	0.508368	0.998532	611.378	-0.0782512	0.0709826	-1.1024	0.270288	0.999326	1353.18	-0.00984481	0.0583902	-0.168604	0.866108	0.980461	1353.18	0.0364332	0.0608098	0.599134	0.549083	0.882562	1353.18	0.0227939	0.0289244	0.78805	0.430667	0.86487	798.785	-0.00848366	0.0714432	-0.118747	0.905476	0.999917	798.785	0.138497	0.0881365	1.57139	0.116091	0.883236	798.785	0.0627975	0.0478017	1.31371	0.188944	0.780949
ACTG2|ENSG00000163017	2	73892314	73919865	protein_coding	ACTG2	ENSG00000163017	NA	NA	NA	NA	NA	NA	NA	NA	NA	NA	NA	NA	25.639	0.551016	0.373768	1.47422	0.140423	0.611511	25.639	0.619472	0.359528	1.72301	0.084886	0.497665	25.639	0.0501617	0.167467	0.299531	0.764535	0.963102	NA	NA	NA	NA	NA	NA	NA	NA	NA	NA	NA	NA	NA	NA	NA	NA	NA	NA
DGUOK|ENSG00000114956	2	73926826	73958961	protein_coding	DGUOK	ENSG00000114956	773.352	-0.0132871	0.0535625	-0.248066	0.804083	0.998532	481.705	-0.0157203	0.0851784	-0.184557	0.853576	0.999326	1223.15	0.0388999	0.0549931	0.707359	0.479343	0.86969	1223.15	0.100993	0.0571151	1.76824	0.0770213	0.481236	1223.15	0.029123	0.0281952	1.03291	0.301648	0.798822	656.468	-0.0237475	0.0601565	-0.394763	0.693018	0.999917	656.468	-0.0866226	0.073775	-1.17415	0.240337	0.934935	656.468	-0.0225939	0.0401163	-0.563211	0.573291	0.947251
AC073046.1|ENSG00000235499	2	73985132	73986343	lincRNA	AC073046.1	ENSG00000235499	35.8468	-0.174591	0.224777	-0.77673	0.437318	0.998532	65.2356	0.176229	0.196886	0.895082	0.370743	0.999326	45.6273	-0.329509	0.291094	-1.13196	0.257649	0.743665	45.6273	-0.129889	0.293695	-0.442259	0.658302	0.919298	45.6273	0.104436	0.139278	0.749844	0.453349	0.877009	70.178	0.0909975	0.181946	0.500134	0.616981	0.999917	70.178	0.0333649	0.223188	0.149492	0.881165	0.987001	70.178	-0.037791	0.118279	-0.319508	0.749341	0.971616
TET3|ENSG00000187605	2	73986404	74108176	protein_coding	TET3	ENSG00000187605	1275.44	0.0175561	0.04369	0.401832	0.687807	0.998532	5000.74	0.0160537	0.0309123	0.51933	0.60353	0.999326	1926.91	-0.0859913	0.0623749	-1.37862	0.168012	0.65073	1926.91	0.049778	0.0648524	0.767558	0.44275	0.840479	1926.91	0.0685393	0.031165	2.19924	0.0278609	0.356459	6908.66	-0.0364278	0.0351394	-1.03667	0.299891	0.999917	6908.66	0.0542173	0.0433661	1.25022	0.211218	0.925686	6908.66	0.0438033	0.0231822	1.88952	0.0588218	0.57688
FNBP1P1|ENSG00000257800	2	74120680	74123218	processed_pseudogene	FNBP1P1	ENSG00000257800	47.4029	-0.0672681	0.200369	-0.33572	0.737082	0.998532	141.249	-0.17804	0.143406	-1.24151	0.214416	0.999326	93.62	0.106231	0.187908	0.565338	0.571844	0.904499	93.62	-0.0628329	0.197879	-0.317532	0.75084	0.949138	93.62	-0.0858482	0.0891283	-0.963198	0.335448	0.81887	194.185	0.0935978	0.121957	0.767468	0.442803	0.999917	194.185	-0.0803287	0.152289	-0.527475	0.597864	0.977906	194.185	-0.0879775	0.079734	-1.10339	0.269859	0.83504
BOLA3|ENSG00000163170	2	74135398	74147994	protein_coding	BOLA3	ENSG00000163170	278.592	-0.00267917	0.0817232	-0.0327834	0.973847	0.998532	103.075	-0.189182	0.165798	-1.14104	0.253853	0.999326	407.705	-0.206372	0.101654	-2.03014	0.0423419	0.3925	407.705	-0.117103	0.104865	-1.1167	0.264122	0.734452	407.705	0.0478192	0.0523279	0.913837	0.360802	0.832553	122.36	0.00706043	0.156201	0.045201	0.963947	0.999917	122.36	0.190711	0.192597	0.99021	0.322072	0.956038	122.36	0.0755707	0.102867	0.734645	0.462556	0.919961
BOLA3-AS1|ENSG00000225439	2	74148009	74150061	antisense	BOLA3-AS1	ENSG00000225439	155.9	-0.0403135	0.110441	-0.365023	0.715094	0.998532	360.248	-0.0819083	0.0880199	-0.930565	0.352079	0.999326	231.302	0.00554821	0.117689	0.047143	0.962399	0.99426	231.302	0.0410005	0.122445	0.33485	0.737738	0.945239	231.302	0.0173473	0.0566797	0.306059	0.75956	0.96308	394.142	-0.0637268	0.0936818	-0.680248	0.496348	0.999917	394.142	0.104643	0.114756	0.911876	0.361834	0.965847	394.142	0.0812038	0.0610502	1.33011	0.18348	0.777
MOB1A|ENSG00000114978	2	74152528	74178898	protein_coding	MOB1A	ENSG00000114978	1534.56	0.0659291	0.047258	1.39509	0.162989	0.998532	372.738	-0.0137041	0.0909186	-0.150729	0.880189	0.999326	3366.39	-0.0413573	0.047535	-0.870038	0.384279	0.826786	3366.39	-0.00942739	0.0496526	-0.189867	0.849413	0.971135	3366.39	0.0166191	0.0242885	0.68424	0.493824	0.893959	503.735	-0.0657572	0.0737904	-0.891135	0.372857	0.999917	503.735	-0.0105429	0.0907404	-0.116187	0.907504	0.988613	503.735	0.0338818	0.0484629	0.699129	0.484472	0.926055
MTHFD2|ENSG00000065911	2	74198562	74217565	protein_coding	MTHFD2	ENSG00000065911	4064.46	0.0140383	0.0427334	0.32851	0.742526	0.998532	581.46	0.0661873	0.0823115	0.804108	0.421335	0.999326	8093.54	0.0193289	0.0340799	0.567163	0.570603	0.90439	8093.54	0.106956	0.0356305	3.0018	0.00268386	0.0863018	8093.54	0.0416616	0.019545	2.13158	0.0330417	0.385426	781.551	0.0219947	0.0735233	0.299153	0.764823	0.999917	781.551	-0.19433	0.0906267	-2.14429	0.0320098	0.723603	781.551	-0.094111	0.0499192	-1.88527	0.0593938	0.577996
AC006030.1|ENSG00000264324	2	74211604	74363377	protein_coding	AC006030.1	ENSG00000264324	NA	NA	NA	NA	NA	NA	23.6976	-0.170789	0.358756	-0.476059	0.634033	0.999326	NA	NA	NA	NA	NA	NA	NA	NA	NA	NA	NA	NA	NA	NA	NA	NA	NA	NA	24.4393	-0.0104179	0.318214	-0.0327387	0.973883	0.999917	24.4393	-0.282306	0.38381	-0.735536	0.462013	0.97602	24.4393	-0.116173	0.20637	-0.562937	0.573478	0.947268
SLC4A5|ENSG00000188687	2	74216242	74343414	protein_coding	SLC4A5	ENSG00000188687	22.58	-0.201243	0.288678	-0.697118	0.485729	0.998532	132.859	0.029986	0.155478	0.192864	0.847065	0.999326	40.0038	-0.123874	0.269094	-0.460337	0.645275	0.928447	40.0038	-0.459377	0.28354	-1.62015	0.1052	0.539527	40.0038	-0.162759	0.133961	-1.21497	0.224378	0.743341	177.741	-0.0259653	0.142635	-0.182041	0.855551	0.999917	177.741	-0.103912	0.174913	-0.594076	0.552462	0.977906	177.741	-0.0286879	0.0934821	-0.306881	0.758934	0.973189
DCTN1|ENSG00000204843	2	74361154	74392087	protein_coding	DCTN1	ENSG00000204843	2959.14	-0.0146952	0.0349516	-0.420443	0.674162	0.998532	8996.83	-0.0166451	0.0283873	-0.586357	0.557636	0.999326	4221.41	-0.0812663	0.0375366	-2.16499	0.0303884	0.348181	4221.41	-0.0353277	0.0391567	-0.902212	0.366944	0.803595	4221.41	0.0244956	0.0206496	1.18625	0.235522	0.749363	10470.2	-0.00258165	0.0262978	-0.0981695	0.921798	0.999917	10470.2	0.0642956	0.0324298	1.98261	0.0474111	0.781774	10470.2	0.0282378	0.0181433	1.55637	0.11962	0.71263
DCTN1-AS1|ENSG00000237737	2	74385486	74393882	antisense	DCTN1-AS1	ENSG00000237737	NA	NA	NA	NA	NA	NA	101.774	0.0789349	0.177609	0.444431	0.656731	0.999326	NA	NA	NA	NA	NA	NA	NA	NA	NA	NA	NA	NA	NA	NA	NA	NA	NA	NA	111.516	0.0237943	0.172774	0.137719	0.890463	0.999917	111.516	0.262087	0.211217	1.24084	0.214664	0.927886	111.516	0.0977162	0.113956	0.857488	0.391175	0.890515
WDR54|ENSG00000005448	2	74421678	74425755	protein_coding	WDR54	ENSG00000005448	757.668	-0.0580494	0.0688425	-0.84322	0.399105	0.998532	251.254	0.0316653	0.102455	0.309066	0.757271	0.999326	947.199	-0.0388877	0.0658408	-0.590632	0.554767	0.902243	947.199	0.0124258	0.0685783	0.181191	0.856218	0.972342	947.199	0.0259927	0.0322854	0.805089	0.420768	0.861809	322.374	0.056028	0.106124	0.527948	0.597535	0.999917	322.374	-0.132762	0.131027	-1.01324	0.310948	0.95557	322.374	-0.0881868	0.0695682	-1.26763	0.20493	0.800044
RTKN|ENSG00000114993	2	74425836	74442422	protein_coding	RTKN	ENSG00000114993	758.969	-0.0256806	0.0539885	-0.475669	0.63431	0.998532	178.165	0.254151	0.124552	2.04051	0.0412993	0.750665	1024.28	0.0261481	0.0653796	0.399943	0.689198	0.939931	1024.28	0.0406919	0.0679864	0.598531	0.549486	0.882705	1024.28	0.00625145	0.0323221	0.193411	0.846637	0.983969	211.903	-0.139826	0.116016	-1.20523	0.228115	0.999917	211.903	-0.059997	0.140119	-0.428184	0.668517	0.980692	211.903	0.0537567	0.0763455	0.704123	0.481356	0.925877
WBP1|ENSG00000239779	2	74458329	74460891	protein_coding	WBP1	ENSG00000239779	86.523	-0.0236076	0.15916	-0.148326	0.882086	0.998532	193.413	-0.177383	0.123791	-1.43292	0.15188	0.999326	125.835	-0.201483	0.155856	-1.29275	0.196097	0.684861	125.835	0.0298717	0.161296	0.185198	0.853074	0.971712	125.835	0.116734	0.074757	1.56151	0.118404	0.610618	223.697	0.158982	0.108689	1.46272	0.143545	0.993972	223.697	0.131017	0.13389	0.978542	0.327806	0.957035	223.697	-0.0378955	0.0738995	-0.512798	0.608093	0.956622
MOGS|ENSG00000115275	2	74461057	74465410	protein_coding	MOGS	ENSG00000115275	937.906	-0.00417799	0.0501726	-0.0832723	0.933635	0.998532	473.141	0.0410903	0.0754122	0.544877	0.585838	0.999326	1279.26	-0.111808	0.0533051	-2.09752	0.0359476	0.369392	1279.26	-0.137427	0.0553262	-2.48394	0.0129939	0.2154	1279.26	-0.00969988	0.0302562	-0.320592	0.74852	0.960146	521.978	-0.0642258	0.0813123	-0.789865	0.429606	0.999917	521.978	-0.0185052	0.0998861	-0.185263	0.853023	0.985992	521.978	0.0295377	0.0534252	0.552879	0.580346	0.949209
MRPL53|ENSG00000204822	2	74471958	74473322	protein_coding	MRPL53	ENSG00000204822	15.5529	0.106053	0.343852	0.308427	0.757758	0.998532	23.8622	-0.0591445	0.342991	-0.172438	0.863093	0.999326	21.9288	-0.323687	0.430261	-0.752303	0.451869	0.858772	21.9288	-0.245105	0.443789	-0.5523	0.580743	0.895658	21.9288	0.0391361	0.210078	0.186293	0.852215	0.985204	35.1112	-0.217572	0.277111	-0.785145	0.432369	0.999917	35.1112	-0.313224	0.336944	-0.929603	0.352577	0.964988	35.1112	-0.0097989	0.184564	-0.0530922	0.957658	0.994951
CCDC142|ENSG00000135637	2	74471986	74483408	protein_coding	CCDC142	ENSG00000135637	137.061	0.0437086	0.116066	0.376585	0.706482	0.998532	196.715	-0.106971	0.123886	-0.863463	0.387883	0.999326	159.463	-0.108756	0.145876	-0.745541	0.455945	0.859898	159.463	-0.031909	0.150678	-0.21177	0.832286	0.965918	159.463	0.0402109	0.0703708	0.571415	0.567718	0.91828	250.804	-0.16899	0.121739	-1.38813	0.165097	0.999917	250.804	0.188082	0.148571	1.26594	0.205534	0.921962	250.804	0.177322	0.0790995	2.24175	0.0249773	0.42754
TTC31|ENSG00000115282	2	74483073	74494886	protein_coding	TTC31	ENSG00000115282	523.158	0.0743688	0.0691177	1.07597	0.281939	0.998532	210.784	-0.0178559	0.114323	-0.156189	0.875884	0.999326	741.454	-0.0450642	0.0710027	-0.634682	0.525636	0.890752	741.454	-0.0013156	0.073748	-0.0178391	0.985767	0.998214	741.454	0.0224932	0.0347106	0.648023	0.51697	0.900704	233.82	0.140485	0.119179	1.17877	0.23849	0.999917	233.82	-0.0518729	0.146957	-0.352979	0.724104	0.985992	233.82	-0.103606	0.0777714	-1.33218	0.1828	0.775951
PCGF1|ENSG00000115289	2	74505043	74508580	protein_coding	PCGF1	ENSG00000115289	76.7319	0.0380261	0.158663	0.239666	0.810589	0.998532	127.832	0.0286642	0.13988	0.20492	0.837634	0.999326	110.44	0.0671574	0.196614	0.341569	0.732675	0.952353	110.44	0.0173058	0.204349	0.0846872	0.93251	0.987727	110.44	-0.0250818	0.0947939	-0.264593	0.791323	0.972617	161.716	-0.0450503	0.141699	-0.31793	0.750538	0.999917	161.716	-0.232669	0.17461	-1.33251	0.182694	0.916593	161.716	-0.0711166	0.0947629	-0.750469	0.452972	0.916562
TLX2|ENSG00000115297	2	74513463	74517147	protein_coding	TLX2	ENSG00000115297	NA	NA	NA	NA	NA	NA	38.522	0.920767	0.315963	2.91416	0.00356645	0.208099	NA	NA	NA	NA	NA	NA	NA	NA	NA	NA	NA	NA	NA	NA	NA	NA	NA	NA	NA	NA	NA	NA	NA	NA	NA	NA	NA	NA	NA	NA	NA	NA	NA	NA	NA	NA
AUP1|ENSG00000115307	2	74526645	74529939	protein_coding	AUP1	ENSG00000115307	767.83	-0.0228235	0.0548629	-0.41601	0.677403	0.998532	567.343	-0.00917379	0.0738538	-0.124216	0.901145	0.999326	1159.25	0.0855424	0.0602618	1.41951	0.155749	0.632429	1159.25	0.107	0.0627334	1.70562	0.088078	0.504505	1159.25	0.00781432	0.0317596	0.246046	0.805646	0.976917	822.939	-0.0564239	0.0627432	-0.899284	0.368502	0.999917	822.939	0.0687798	0.0768216	0.895319	0.370617	0.969427	822.939	0.0616822	0.040874	1.50908	0.131278	0.724369
HTRA2|ENSG00000115317	2	74529377	74533348	protein_coding	HTRA2	ENSG00000115317	260.53	-0.15439	0.0944446	-1.63472	0.102108	0.998532	340.734	-0.0339915	0.0907511	-0.374558	0.707989	0.999326	359.181	0.017731	0.101431	0.174809	0.86123	0.979889	359.181	-0.0464349	0.104948	-0.442456	0.658159	0.919298	359.181	-0.0317871	0.0489157	-0.649835	0.515799	0.900426	429.327	-0.0836213	0.079188	-1.05598	0.290976	0.999917	429.327	-0.0479646	0.0972778	-0.493068	0.621965	0.977906	429.327	0.0282515	0.0525677	0.537431	0.59097	0.952096
LOXL3|ENSG00000115318	2	74532414	74555690	protein_coding	LOXL3	ENSG00000115318	87.7841	-0.367438	0.285533	-1.28685	0.198147	0.998532	118.654	-0.0137659	0.159346	-0.0863901	0.931156	0.999326	101.707	0.098969	0.185775	0.532736	0.594216	0.912685	101.707	0.0916692	0.189445	0.483884	0.628468	0.908873	101.707	-0.00519945	0.0881304	-0.0589972	0.952954	0.996768	80.596	0.125779	0.193479	0.650095	0.515631	0.999917	80.596	-0.613047	0.235461	-2.60361	0.00922482	0.522651	80.596	-0.336253	0.130652	-2.57365	0.0100631	0.311171
DOK1|ENSG00000115325	2	74549026	74557554	protein_coding	DOK1	ENSG00000115325	61.9557	0.143995	0.175014	0.822763	0.410643	0.998532	43.7403	0.193147	0.239026	0.808057	0.419058	0.999326	59.182	-0.00509861	0.225891	-0.0225711	0.981992	0.997323	59.182	0.161453	0.232421	0.694657	0.48727	0.857387	59.182	0.0815577	0.10825	0.753419	0.451198	0.875983	24.1164	0.458192	0.333967	1.37197	0.170073	0.999917	24.1164	0.73604	0.404613	1.81912	0.0688931	0.83494	24.1164	0.0571934	0.228498	0.250301	0.802355	0.977263
M1AP|ENSG00000159374	2	74557883	74648338	protein_coding	M1AP	ENSG00000159374	106.92	0.0474164	0.131928	0.359411	0.719287	0.998532	NA	NA	NA	NA	NA	NA	174.296	0.111644	0.138555	0.80577	0.420375	0.844155	174.296	0.0944235	0.144801	0.652092	0.514342	0.867632	174.296	-0.011702	0.0674032	-0.173612	0.86217	0.986841	NA	NA	NA	NA	NA	NA	NA	NA	NA	NA	NA	NA	NA	NA	NA	NA	NA	NA
SEMA4F|ENSG00000135622	2	74654228	74683853	protein_coding	SEMA4F	ENSG00000135622	183.106	0.00414473	0.114495	0.0362002	0.971123	0.998532	1227.5	0.0201022	0.0600403	0.334812	0.737767	0.999326	264.352	-0.132385	0.108382	-1.22147	0.221908	0.710855	264.352	0.0540761	0.1126	0.480249	0.63105	0.91004	264.352	0.0941901	0.0526382	1.78938	0.0735529	0.528045	1520.18	-0.0256247	0.054271	-0.472161	0.636812	0.999917	1520.18	0.00600377	0.0667268	0.0899754	0.928307	0.992756	1520.18	0.0173018	0.0355226	0.487065	0.626212	0.959948
AC007387.1|ENSG00000224646	2	74754670	74754819	processed_pseudogene	AC007387.1	ENSG00000224646	18.2693	-0.208549	0.329882	-0.632192	0.527261	0.998532	NA	NA	NA	NA	NA	NA	34.3679	0.103997	0.313442	0.331789	0.740049	0.953328	34.3679	0.0116895	0.330784	0.0353387	0.97181	0.996155	34.3679	-0.0491053	0.151037	-0.325122	0.745089	0.960053	NA	NA	NA	NA	NA	NA	NA	NA	NA	NA	NA	NA	NA	NA	NA	NA	NA	NA
AC019069.1|ENSG00000272711	2	74832655	74833987	lincRNA	AC019069.1	ENSG00000272711	60.2006	0.364079	0.176368	2.06432	0.0389874	0.902927	NA	NA	NA	NA	NA	NA	78.2202	0.0753935	0.20387	0.369812	0.711522	0.94567	78.2202	-0.209977	0.212469	-0.988267	0.323022	0.774098	78.2202	-0.140677	0.0980226	-1.43515	0.151245	0.661781	NA	NA	NA	NA	NA	NA	NA	NA	NA	NA	NA	NA	NA	NA	NA	NA	NA	NA
HK2|ENSG00000159399	2	74833981	74893359	protein_coding	HK2	ENSG00000159399	5607.5	-0.15273	0.11263	-1.35604	0.175086	0.998532	NA	NA	NA	NA	NA	NA	7973.03	0.00507945	0.0897157	0.0566172	0.95485	0.992538	7973.03	0.0640373	0.0938856	0.682078	0.49519	0.860686	7973.03	0.0288354	0.0438847	0.65707	0.511136	0.89839	NA	NA	NA	NA	NA	NA	NA	NA	NA	NA	NA	NA	NA	NA	NA	NA	NA	NA
POLE4|ENSG00000115350	2	74958492	74970128	protein_coding	POLE4	ENSG00000115350	127.373	0.23298	0.122476	1.90225	0.057138	0.952726	71.3096	-0.063113	0.189115	-0.333729	0.738584	0.999326	193.29	0.0669661	0.149759	0.44716	0.654759	0.929947	193.29	0.279189	0.155675	1.79341	0.0729071	0.469652	193.29	0.101554	0.0739786	1.37275	0.16983	0.687733	106.92	0.123186	0.168534	0.730926	0.464825	0.999917	106.92	0.0913024	0.207666	0.439659	0.660184	0.980692	106.92	-0.0336616	0.110665	-0.304176	0.760994	0.973856
TACR1|ENSG00000115353	2	75046463	75199700	protein_coding	TACR1	ENSG00000115353	NA	NA	NA	NA	NA	NA	29.2294	0.162329	0.316234	0.513321	0.607727	0.999326	NA	NA	NA	NA	NA	NA	NA	NA	NA	NA	NA	NA	NA	NA	NA	NA	NA	NA	60.196	-0.0742262	0.244115	-0.304063	0.76108	0.999917	60.196	-0.284762	0.300715	-0.946951	0.343664	0.964141	60.196	-0.073202	0.160865	-0.455054	0.649071	0.962339
EVA1A|ENSG00000115363	2	75469302	75569722	protein_coding	EVA1A	ENSG00000115363	24.8551	-0.119758	0.285561	-0.419378	0.67494	0.998532	NA	NA	NA	NA	NA	NA	38.1834	0.366427	0.282367	1.2977	0.194391	0.682938	38.1834	0.391408	0.299002	1.30905	0.190518	0.66445	38.1834	0.00126191	0.139593	0.00903992	0.992787	0.998505	NA	NA	NA	NA	NA	NA	NA	NA	NA	NA	NA	NA	NA	NA	NA	NA	NA	NA
MRPL19|ENSG00000115364	2	75646783	75690851	protein_coding	MRPL19	ENSG00000115364	1228.71	0.0388029	0.0427091	0.908539	0.363594	0.998532	405.954	0.0677899	0.0868379	0.780649	0.435009	0.999326	2217.72	0.0137832	0.0425657	0.323809	0.746083	0.954904	2217.72	-0.00798975	0.0444324	-0.179818	0.857295	0.972553	2217.72	-0.0109643	0.0214255	-0.511738	0.608834	0.927021	544.302	-0.062075	0.0775085	-0.80088	0.423201	0.999917	544.302	-0.134483	0.0948759	-1.41746	0.156347	0.915299	544.302	-0.0202471	0.0526286	-0.384717	0.700447	0.966351
GCFC2|ENSG00000005436	2	75652000	75710989	protein_coding	GCFC2	ENSG00000005436	305.389	0.0108346	0.0770276	0.140658	0.88814	0.998532	138.814	0.0111435	0.145996	0.0763275	0.939159	0.999326	576.762	0.199967	0.0763196	2.62012	0.00878984	0.194818	576.762	0.0281891	0.0800199	0.352276	0.724631	0.941066	576.762	-0.0897772	0.0393484	-2.28159	0.0225133	0.320292	176.952	-0.143379	0.120896	-1.18597	0.235633	0.999917	176.952	-0.511879	0.146588	-3.49196	0.000479486	0.140734	176.952	-0.133638	0.0917999	-1.45575	0.145461	0.735794
AC005034.3|ENSG00000270696	2	75660462	75662208	antisense	AC005034.3	ENSG00000270696	365.026	0.0265576	0.0809054	0.328255	0.742719	0.998532	170.682	-0.0649042	0.126908	-0.511425	0.609053	0.999326	678.384	-0.0418098	0.0709589	-0.589211	0.55572	0.902591	678.384	0.046514	0.0743551	0.625566	0.5316	0.874924	678.384	0.0440781	0.0346157	1.27336	0.202892	0.722031	230.455	0.0292942	0.101621	0.288269	0.773141	0.999917	230.455	0.00766013	0.124579	0.0614882	0.95097	0.996039	230.455	-0.0139058	0.0660628	-0.210494	0.833282	0.982503
AC005034.5|ENSG00000271452	2	75669989	75670454	sense_intronic	AC005034.5	ENSG00000271452	29.9336	0.192021	0.245805	0.781191	0.43469	0.998532	33.2624	-0.0394362	0.290764	-0.13563	0.892114	0.999326	62.2821	0.336134	0.254193	1.32235	0.18605	0.674313	62.2821	-0.0266323	0.26439	-0.100731	0.919764	0.984993	62.2821	-0.180924	0.122748	-1.47395	0.140495	0.646665	39.84	-0.386552	0.320176	-1.20731	0.227312	0.999917	39.84	0.113152	0.382385	0.295911	0.767298	0.985992	39.84	0.26758	0.207276	1.29094	0.196725	0.789317
RN7SKP203|ENSG00000200488	2	76445079	76445410	misc_RNA	RN7SKP203	ENSG00000200488	1366.47	-0.119744	0.112222	-1.06703	0.285957	0.998532	1506.9	-0.0340719	0.0679015	-0.501784	0.61582	0.999326	1562.81	0.13535	0.0630804	2.14567	0.0318995	0.3562	1562.81	0.0461164	0.0662328	0.696277	0.486255	0.857257	1562.81	-0.0474098	0.0330921	-1.43266	0.151955	0.662584	1923.89	-0.0253039	0.0497289	-0.508838	0.610866	0.999917	1923.89	0.0293737	0.0613052	0.479138	0.63184	0.979471	1923.89	0.0269842	0.0325664	0.82859	0.407336	0.898065
LRRTM4|ENSG00000176204	2	76747719	77593319	protein_coding	LRRTM4	ENSG00000176204	180.88	0.109722	0.110866	0.989681	0.32233	0.998532	632.254	-0.125744	0.0716428	-1.75515	0.0792339	0.940774	350.445	-0.193991	0.101009	-1.92054	0.05479	0.436473	350.445	0.0218791	0.104305	0.209761	0.833854	0.966524	350.445	0.110597	0.0495402	2.23247	0.0255841	0.340732	839.846	0.0258028	0.0851742	0.302941	0.761935	0.999917	839.846	-0.0689964	0.104674	-0.659158	0.509794	0.977906	839.846	-0.0439042	0.0558858	-0.785605	0.432099	0.909259
CTNNA2|ENSG00000066032	2	79185231	80648861	protein_coding	CTNNA2	ENSG00000066032	219.362	0.0657628	0.0992592	0.662536	0.507628	0.998532	4155.63	-0.0934114	0.0343227	-2.72156	0.00649738	0.307869	315.168	-0.0167611	0.119222	-0.140588	0.888196	0.982439	315.168	-0.0214139	0.12449	-0.172013	0.863427	0.973984	315.168	-0.00174931	0.0576375	-0.0303502	0.975788	0.997924	5414.64	-0.0148526	0.0301677	-0.492336	0.622482	0.999917	5414.64	0.0796369	0.0371099	2.14598	0.0318749	0.723603	5414.64	0.0418901	0.0205814	2.03534	0.0418168	0.508702
LRRTM1|ENSG00000162951	2	80288351	80304749	protein_coding	LRRTM1	ENSG00000162951	NA	NA	NA	NA	NA	NA	351.936	-0.0970971	0.091699	-1.05887	0.28966	0.999326	NA	NA	NA	NA	NA	NA	NA	NA	NA	NA	NA	NA	NA	NA	NA	NA	NA	NA	422.214	-0.134186	0.100343	-1.33728	0.181132	0.999917	422.214	-0.0524459	0.122635	-0.427659	0.668899	0.980692	422.214	0.0559307	0.0666455	0.839228	0.401342	0.894369
SUCLG1|ENSG00000163541	2	84423523	84460045	protein_coding	SUCLG1	ENSG00000163541	418.014	0.0964816	0.0685452	1.40756	0.159261	0.998532	582.208	0.00107875	0.082147	0.0131319	0.989523	0.999326	675.058	-0.0232222	0.0801676	-0.289671	0.772068	0.95945	675.058	-0.0484835	0.083678	-0.579406	0.562315	0.888468	675.058	-0.0116506	0.039317	-0.296324	0.766983	0.964376	702.433	0.0998473	0.0612667	1.62971	0.103162	0.961213	702.433	0.0221943	0.0755476	0.293779	0.768927	0.985992	702.433	-0.0488623	0.0408859	-1.19509	0.232052	0.81797
DNAH6|ENSG00000115423	2	84516455	84819589	protein_coding	DNAH6	ENSG00000115423	42.409	-0.0635461	0.225613	-0.28166	0.778205	0.998532	275.249	-0.0526236	0.209415	-0.251288	0.801591	0.999326	109.006	-0.02698	0.170754	-0.158005	0.874453	0.982161	109.006	-0.0141767	0.175693	-0.0806902	0.935688	0.98856	109.006	0.00672641	0.0805947	0.0834597	0.933486	0.993974	527.898	0.0459693	0.0786641	0.584375	0.558968	0.999917	527.898	-0.158025	0.0966238	-1.63547	0.10195	0.86116	527.898	-0.0930463	0.0518841	-1.79335	0.0729175	0.623798
TRABD2A|ENSG00000186854	2	84821650	84907008	protein_coding	TRABD2A	ENSG00000186854	110.343	0.00195048	0.129645	0.0150448	0.987996	0.998532	NA	NA	NA	NA	NA	NA	174.241	-0.0718908	0.129141	-0.556686	0.577742	0.906824	174.241	0.263964	0.13103	2.01454	0.0439534	0.379493	174.241	0.166731	0.0622216	2.67963	0.00737043	0.18199	NA	NA	NA	NA	NA	NA	NA	NA	NA	NA	NA	NA	NA	NA	NA	NA	NA	NA
TMSB10|ENSG00000034510	2	84905625	84906675	protein_coding	TMSB10	ENSG00000034510	2585.93	-0.0916421	0.0383447	-2.38996	0.0168504	0.801963	7410.38	-0.0214182	0.0680886	-0.314564	0.753093	0.999326	3207.58	-0.097021	0.0553735	-1.75212	0.0797531	0.501557	3207.58	0.0872462	0.0577113	1.51177	0.130593	0.580745	3207.58	0.0922372	0.027944	3.30079	0.000964121	0.0503307	9064.3	0.000131442	0.0601724	0.00218443	0.998257	0.999917	9064.3	0.115027	0.0744239	1.54556	0.122211	0.886658	9064.3	0.0476314	0.0329746	1.44449	0.148602	0.74018
AC022210.1|ENSG00000213399	2	84915868	84916660	processed_pseudogene	AC022210.1	ENSG00000213399	13.8162	-0.358036	0.356004	-1.00571	0.314556	0.998532	NA	NA	NA	NA	NA	NA	NA	NA	NA	NA	NA	NA	NA	NA	NA	NA	NA	NA	NA	NA	NA	NA	NA	NA	NA	NA	NA	NA	NA	NA	NA	NA	NA	NA	NA	NA	NA	NA	NA	NA	NA	NA
KCMF1|ENSG00000176407	2	84971093	85059472	protein_coding	KCMF1	ENSG00000176407	1781.88	-0.00773437	0.0433368	-0.178471	0.858353	0.998532	952.664	0.00294974	0.0629019	0.0468943	0.962597	0.999326	2827.49	0.0644453	0.0376838	1.71016	0.087237	0.516529	2827.49	0.00274308	0.0393371	0.0697326	0.944407	0.990228	2827.49	-0.0318415	0.0195904	-1.62537	0.104085	0.589384	1229.63	0.0604792	0.0504647	1.19844	0.230744	0.999917	1229.63	0.00679991	0.0620707	0.109551	0.912765	0.988646	1229.63	-0.0324847	0.0333345	-0.974506	0.329805	0.866899
TCF7L1|ENSG00000152284	2	85133410	85310388	protein_coding	TCF7L1	ENSG00000152284	3195.79	-0.10886	0.0338633	-3.21467	0.00130593	0.286707	21.0316	0.48707	0.354768	1.37292	0.169776	0.999326	3992.93	-0.101119	0.0520421	-1.94303	0.0520124	0.427888	3992.93	0.0203553	0.0542754	0.375037	0.707633	0.935195	3992.93	0.0619076	0.0268327	2.30716	0.0210456	0.312525	NA	NA	NA	NA	NA	NA	NA	NA	NA	NA	NA	NA	NA	NA	NA	NA	NA	NA
TCF7L1-IT1|ENSG00000231134	2	85186409	85187253	sense_intronic	TCF7L1-IT1	ENSG00000231134	88.0053	0.0541217	0.148232	0.365115	0.715025	0.998532	NA	NA	NA	NA	NA	NA	148.34	0.11307	0.153114	0.738469	0.46023	0.861905	148.34	0.101767	0.157993	0.644126	0.519494	0.869585	148.34	-0.00717964	0.0737403	-0.0973638	0.922437	0.992931	NA	NA	NA	NA	NA	NA	NA	NA	NA	NA	NA	NA	NA	NA	NA	NA	NA	NA
RNU6-674P|ENSG00000200701	2	85204926	85205032	snRNA	RNU6-674P	ENSG00000200701	14.4779	-0.392026	0.378939	-1.03454	0.300886	0.998532	NA	NA	NA	NA	NA	NA	29.9008	-0.0416783	0.354264	-0.117648	0.906347	0.984845	29.9008	-0.353012	0.369949	-0.954218	0.339973	0.786313	29.9008	-0.153103	0.171545	-0.892497	0.372127	0.837966	NA	NA	NA	NA	NA	NA	NA	NA	NA	NA	NA	NA	NA	NA	NA	NA	NA	NA
TGOLN2|ENSG00000152291	2	85318020	85328425	protein_coding	TGOLN2	ENSG00000152291	1537.03	-0.0571996	0.0413036	-1.38486	0.166096	0.998532	1477	-0.00178217	0.0488774	-0.036462	0.970914	0.999326	2598.17	-0.0759868	0.0440178	-1.72627	0.084298	0.508675	2598.17	-0.0822738	0.0457909	-1.79673	0.0723787	0.46815	2598.17	-0.00113845	0.0242859	-0.0468771	0.962611	0.997134	1947.69	0.0455213	0.0470806	0.966881	0.333604	0.999917	1947.69	0.0228007	0.0578721	0.393984	0.693593	0.980959	1947.69	-0.0169828	0.0312898	-0.542759	0.587295	0.951156
RETSAT|ENSG00000042445	2	85342088	85354620	protein_coding	RETSAT	ENSG00000042445	357.326	0.0286602	0.0863193	0.332025	0.73987	0.998532	314.571	-0.0576429	0.0938019	-0.614517	0.538874	0.999326	510.926	0.0841185	0.0932053	0.902507	0.366788	0.817042	510.926	0.0799775	0.0981101	0.815181	0.414969	0.827491	510.926	-0.00431137	0.0465817	-0.092555	0.926257	0.993565	407.149	-0.137858	0.0887414	-1.55348	0.120309	0.980364	407.149	0.0789515	0.10907	0.723859	0.469152	0.97602	407.149	0.113026	0.0580139	1.94826	0.051384	0.54238
ELMOD3|ENSG00000115459	2	85354394	85391752	protein_coding	ELMOD3	ENSG00000115459	204.998	-0.0715651	0.0945779	-0.75668	0.449242	0.998532	384.857	-0.0679886	0.0896583	-0.758307	0.448267	0.999326	322.397	0.0902488	0.10315	0.87493	0.381612	0.826038	322.397	-0.0669651	0.109189	-0.613294	0.539682	0.878273	322.397	-0.0789199	0.0502927	-1.56921	0.116599	0.608501	496.415	-0.0034983	0.0790463	-0.0442563	0.9647	0.999917	496.415	-0.00735221	0.0970195	-0.0757807	0.939594	0.995009	496.415	-0.00109429	0.0514668	-0.021262	0.983037	0.99806
CAPG|ENSG00000042493	2	85394748	85418432	protein_coding	CAPG	ENSG00000042493	603.894	-0.0108269	0.0603239	-0.179479	0.857562	0.998532	NA	NA	NA	NA	NA	NA	908.25	-0.0346686	0.0643261	-0.538951	0.589921	0.911392	908.25	-0.0609794	0.0668796	-0.911779	0.361885	0.799368	908.25	-0.0121229	0.0319458	-0.379484	0.704329	0.95203	NA	NA	NA	NA	NA	NA	NA	NA	NA	NA	NA	NA	NA	NA	NA	NA	NA	NA
MAT2A|ENSG00000168906	2	85539165	85545280	protein_coding	MAT2A	ENSG00000168906	3818.21	0.0627201	0.0376961	1.66384	0.0961451	0.998532	2572	0.00276788	0.0445159	0.0621774	0.950422	0.999326	7551.93	0.0913164	0.0325327	2.80691	0.00500191	0.149739	7551.93	0.100897	0.03399	2.96842	0.00299335	0.0924459	7551.93	0.00158338	0.0210654	0.0751648	0.940084	0.995292	3710.81	0.0238425	0.0349579	0.682036	0.495216	0.999917	3710.81	-0.0407014	0.0431069	-0.944196	0.345069	0.964988	3710.81	-0.0308224	0.022949	-1.34308	0.179245	0.772026
GGCX|ENSG00000115486	2	85544723	85561547	protein_coding	GGCX	ENSG00000115486	694.495	0.0572456	0.0537691	1.06466	0.287031	0.998532	366.774	0.00252639	0.0876136	0.0288356	0.976996	0.999326	1086.86	-0.0679801	0.0567711	-1.19744	0.231135	0.71995	1086.86	-0.146727	0.0592999	-2.47432	0.0133491	0.217628	1086.86	-0.0364135	0.0308962	-1.17857	0.238568	0.752503	505.822	0.0127734	0.0718058	0.177888	0.858811	0.999917	505.822	-0.0468804	0.0870937	-0.538275	0.590387	0.977906	505.822	-0.0273224	0.0465388	-0.587089	0.557144	0.943723
VAMP8|ENSG00000118640	2	85561562	85582031	protein_coding	VAMP8	ENSG00000118640	241.188	-0.141115	0.0912091	-1.54716	0.121823	0.998532	NA	NA	NA	NA	NA	NA	307.06	-0.0182399	0.104448	-0.174631	0.861369	0.979889	307.06	0.0489378	0.108785	0.449857	0.652814	0.916892	307.06	0.0330784	0.0501384	0.659742	0.509419	0.89839	NA	NA	NA	NA	NA	NA	NA	NA	NA	NA	NA	NA	NA	NA	NA	NA	NA	NA
VAMP5|ENSG00000168899	2	85584408	85593412	protein_coding	VAMP5	ENSG00000168899	21.0815	-0.0621791	0.292152	-0.212831	0.831459	0.998532	NA	NA	NA	NA	NA	NA	28.6459	-0.685471	0.337405	-2.0316	0.0421947	0.392461	28.6459	-0.0949385	0.34842	-0.272483	0.785251	0.95619	28.6459	0.300771	0.169699	1.77238	0.0763314	0.534826	NA	NA	NA	NA	NA	NA	NA	NA	NA	NA	NA	NA	NA	NA	NA	NA	NA	NA
RNF181|ENSG00000168894	2	85595725	85597613	protein_coding	RNF181	ENSG00000168894	513.567	-0.0371495	0.0627694	-0.591841	0.553957	0.998532	252.84	0.011211	0.102099	0.109805	0.912564	0.999326	696.893	-0.0557253	0.0727267	-0.76623	0.44354	0.854427	696.893	0.0441465	0.0752575	0.586606	0.557468	0.88603	696.893	0.0500759	0.0351866	1.42315	0.154693	0.668187	311.805	0.0782675	0.100287	0.780433	0.435136	0.999917	311.805	0.0690204	0.122921	0.561501	0.574456	0.977906	311.805	-0.0160203	0.0659359	-0.242968	0.80803	0.978361
TMEM150A|ENSG00000168890	2	85598548	85603196	protein_coding	TMEM150A	ENSG00000168890	193.491	0.101039	0.103911	0.972366	0.330869	0.998532	135.739	0.0216272	0.149366	0.144793	0.884874	0.999326	291.061	-0.151495	0.0994684	-1.52305	0.127746	0.593111	291.061	-0.0612774	0.102242	-0.599336	0.548949	0.882474	291.061	0.046644	0.049119	0.949613	0.342309	0.823352	153.455	0.00643238	0.135111	0.0476082	0.962028	0.999917	153.455	-0.0696966	0.165442	-0.421276	0.673554	0.980692	153.455	-0.0325589	0.0878757	-0.370511	0.711002	0.967434
USP39|ENSG00000168883	2	85602856	85649282	protein_coding	USP39	ENSG00000168883	1571.04	0.0115871	0.0420349	0.275653	0.782814	0.998532	436.191	-0.0835103	0.0882849	-0.945918	0.34419	0.999326	2348.95	0.0300646	0.0435371	0.690552	0.489847	0.874389	2348.95	0.0271176	0.045352	0.597935	0.549883	0.882924	2348.95	-0.002263	0.0221617	-0.102113	0.918667	0.99264	548.715	0.0225864	0.0685802	0.329342	0.741897	0.999917	548.715	0.100554	0.0844234	1.19107	0.233627	0.934935	548.715	0.0289559	0.0455834	0.635229	0.525279	0.937973
C2orf68|ENSG00000168887	2	85606654	85612066	protein_coding	C2orf68	ENSG00000168887	713.472	0.0379261	0.0595091	0.637316	0.523919	0.998532	501.602	-0.00936093	0.0796333	-0.11755	0.906424	0.999326	1097.28	0.0873544	0.0609653	1.43286	0.151899	0.628352	1097.28	-0.0619718	0.0636476	-0.973671	0.33022	0.77869	1097.28	-0.0750629	0.0300986	-2.4939	0.0126348	0.240117	599.061	0.141253	0.0747745	1.88906	0.0588838	0.903358	599.061	0.0348209	0.0925518	0.376231	0.706745	0.984864	599.061	-0.0681485	0.0506259	-1.34612	0.178264	0.771091
ST3GAL5|ENSG00000115525	2	85837120	85905199	protein_coding	ST3GAL5	ENSG00000115525	132.857	-0.0596466	0.114249	-0.522075	0.601618	0.998532	1010.42	-0.0407128	0.0576603	-0.70608	0.480138	0.999326	240.881	-0.0531791	0.110768	-0.480094	0.631161	0.924514	240.881	0.0361891	0.115845	0.312391	0.754743	0.949963	240.881	0.0449121	0.0536034	0.837859	0.40211	0.851304	1219.49	-0.00799399	0.0506802	-0.157734	0.874666	0.999917	1219.49	-0.0363787	0.0622407	-0.584483	0.558895	0.977906	1219.49	-0.0105772	0.0332841	-0.317786	0.750647	0.97206
POLR1A|ENSG00000068654	2	86020216	86106155	protein_coding	POLR1A	ENSG00000068654	3015.27	0.0115563	0.0380539	0.303681	0.761371	0.998532	1903.49	0.00833231	0.0480365	0.173458	0.862291	0.999326	4487.9	-0.0639342	0.0451492	-1.41607	0.156756	0.633556	4487.9	-0.0876171	0.0471514	-1.85821	0.0631394	0.44186	4487.9	-0.00937268	0.0248419	-0.377293	0.705956	0.952434	2498.28	-0.000839024	0.0400213	-0.0209645	0.983274	0.999917	2498.28	0.029914	0.0492486	0.607408	0.54358	0.977906	2498.28	0.0129394	0.0263029	0.491937	0.622764	0.959223
PTCD3|ENSG00000132300	2	86106182	86142157	protein_coding	PTCD3	ENSG00000132300	2628.09	0.0383445	0.0401911	0.954054	0.340056	0.998532	935.093	-0.0440089	0.0572775	-0.768346	0.442282	0.999326	4494.13	0.0934078	0.0388783	2.40257	0.0162803	0.267086	4494.13	0.0234083	0.0407147	0.574934	0.565336	0.889249	4494.13	-0.036706	0.0212875	-1.7243	0.0846533	0.552411	1300.87	0.0281215	0.0498553	0.564062	0.572712	0.999917	1300.87	0.0643489	0.0612432	1.05071	0.293391	0.952116	1300.87	0.0105895	0.0332659	0.31833	0.750234	0.97197
SNORD94|ENSG00000208772	2	86135870	86136006	snoRNA	SNORD94	ENSG00000208772	43.2112	-0.147489	0.205516	-0.717653	0.472971	0.998532	52.1076	-0.113532	0.230137	-0.493325	0.621783	0.999326	59.5337	-0.385403	0.236878	-1.62701	0.103734	0.552634	59.5337	0.0154895	0.239194	0.0647569	0.948368	0.99037	59.5337	0.202409	0.113244	1.78737	0.0738783	0.528333	81.1138	0.200815	0.194659	1.03163	0.302248	0.999917	81.1138	-0.174034	0.244039	-0.713141	0.475758	0.977906	81.1138	-0.190353	0.12732	-1.49507	0.134896	0.724369
IMMT|ENSG00000132305	2	86143932	86195770	protein_coding	IMMT	ENSG00000132305	2486.26	0.0041025	0.0383658	0.106931	0.914844	0.998532	1423.25	0.000559999	0.0482412	0.0116083	0.990738	0.999326	3926.6	0.100293	0.0445486	2.25132	0.0243655	0.316041	3926.6	0.0808856	0.0466354	1.73442	0.0828429	0.492493	3926.6	-0.0120245	0.0252653	-0.475928	0.634126	0.934367	1934.08	0.00619707	0.0415085	0.149296	0.88132	0.999917	1934.08	0.0372654	0.0511136	0.729071	0.465958	0.97602	1934.08	0.0119129	0.027365	0.435334	0.66332	0.964746
MRPL35|ENSG00000132313	2	86199355	86213794	protein_coding	MRPL35	ENSG00000132313	543.629	0.0643751	0.0649597	0.991001	0.321685	0.998532	520.229	-0.140604	0.0778962	-1.80501	0.0710728	0.902297	985.617	-0.023073	0.0643847	-0.358362	0.720073	0.948436	985.617	-0.00679846	0.0670627	-0.101375	0.919253	0.984926	985.617	0.00848221	0.0316473	0.268023	0.788681	0.972054	700.441	-0.0918161	0.0583562	-1.57337	0.115632	0.969862	700.441	-0.0538884	0.0713813	-0.754937	0.450287	0.97602	700.441	0.0304933	0.0395698	0.770622	0.440931	0.912483
REEP1|ENSG00000068615	2	86213993	86338083	protein_coding	REEP1	ENSG00000068615	NA	NA	NA	NA	NA	NA	4504.73	-0.0381615	0.0344338	-1.10826	0.267751	0.999326	NA	NA	NA	NA	NA	NA	NA	NA	NA	NA	NA	NA	NA	NA	NA	NA	NA	NA	6249.79	-0.0230098	0.030949	-0.743474	0.457195	0.999917	6249.79	0.0250571	0.0381365	0.657038	0.511157	0.977906	6249.79	0.0238673	0.0203026	1.17558	0.239763	0.822813
KDM3A|ENSG00000115548	2	86440647	86492716	protein_coding	KDM3A	ENSG00000115548	2200.07	-0.115534	0.123412	-0.936168	0.349187	0.998532	1107.64	-0.052337	0.0637404	-0.821096	0.411592	0.999326	3412.1	0.178749	0.0989913	1.8057	0.0709655	0.480678	3412.1	0.171546	0.103626	1.65544	0.0978358	0.526478	3412.1	-0.00694115	0.0589354	-0.117776	0.906245	0.991388	1566.54	0.109425	0.0643876	1.69947	0.0892302	0.947037	1566.54	-0.207191	0.0795605	-2.60419	0.00920915	0.522651	1566.54	-0.150193	0.0428571	-3.50452	0.000457436	0.0530589
CHMP3|ENSG00000115561	2	86503431	86563479	protein_coding	CHMP3	ENSG00000115561	169.471	-0.0129454	0.10715	-0.120816	0.903837	0.998532	545.833	-0.0048477	0.0706757	-0.0685908	0.945315	0.999326	324.555	-0.0366099	0.0974308	-0.375752	0.707101	0.944341	324.555	-0.0244856	0.101011	-0.242407	0.808465	0.960752	324.555	0.00682572	0.0467566	0.145984	0.883934	0.989653	771.794	-0.0842465	0.0708737	-1.18868	0.234564	0.999917	771.794	-0.00725992	0.0867398	-0.0836976	0.933297	0.993877	771.794	0.0458881	0.0467782	0.980972	0.326607	0.865271
RNF103|ENSG00000239305	2	86603393	86623866	protein_coding	RNF103	ENSG00000239305	203.431	0.117078	0.116322	1.00649	0.314179	0.998532	523.628	0.0102854	0.0783531	0.13127	0.895562	0.999326	359.061	0.110603	0.0880988	1.25544	0.209319	0.69647	359.061	0.00764119	0.0923336	0.0827563	0.934045	0.988144	359.061	-0.053144	0.0431852	-1.23061	0.21847	0.735858	602.417	0.0176997	0.0746098	0.23723	0.812478	0.999917	602.417	-0.0284575	0.091701	-0.310329	0.756311	0.985992	602.417	-0.0221267	0.0486133	-0.455157	0.648996	0.962339
RMND5A|ENSG00000153561	2	86720173	86778041	protein_coding	RMND5A	ENSG00000153561	2587.85	0.0736746	0.036861	1.99871	0.0456392	0.933694	1363.67	-0.0513045	0.0516826	-0.992683	0.320864	0.999326	4427.03	0.0557098	0.032819	1.69749	0.0896041	0.522969	4427.03	0.0134663	0.0342757	0.392882	0.694407	0.931349	4427.03	-0.0220419	0.0175107	-1.25877	0.208114	0.727043	1777.93	0.0409014	0.050911	0.80339	0.421749	0.999917	1777.93	0.00975595	0.0627937	0.155365	0.876533	0.985992	1777.93	-0.0197297	0.0335586	-0.587917	0.556588	0.943723
CD8A|ENSG00000153563	2	86784610	86808396	protein_coding	CD8A	ENSG00000153563	NA	NA	NA	NA	NA	NA	66.9066	-0.0820952	0.208422	-0.393889	0.693663	0.999326	NA	NA	NA	NA	NA	NA	NA	NA	NA	NA	NA	NA	NA	NA	NA	NA	NA	NA	81.2236	-0.120402	0.174181	-0.691245	0.489412	0.999917	81.2236	-0.205271	0.211969	-0.968403	0.332843	0.957257	81.2236	-0.0166581	0.115228	-0.144567	0.885053	0.987573
ANAPC1P1|ENSG00000233673	2	86861825	86912978	transcribed_unprocessed_pseudogene	ANAPC1P1	ENSG00000233673	23.8281	-0.301023	0.268566	-1.12085	0.26235	0.998532	NA	NA	NA	NA	NA	NA	44.9922	0.0618071	0.269954	0.228954	0.818905	0.971349	44.9922	-0.146677	0.279158	-0.525427	0.599287	0.901833	44.9922	-0.103863	0.128906	-0.805729	0.420399	0.861673	NA	NA	NA	NA	NA	NA	NA	NA	NA	NA	NA	NA	NA	NA	NA	NA	NA	NA
PLGLB1|ENSG00000183281	2	87002559	87021852	protein_coding	PLGLB1	ENSG00000183281	NA	NA	NA	NA	NA	NA	35.3026	0.217451	0.311094	0.698987	0.48456	0.999326	NA	NA	NA	NA	NA	NA	NA	NA	NA	NA	NA	NA	NA	NA	NA	NA	NA	NA	51.3221	0.15222	0.208452	0.730241	0.465243	0.999917	51.3221	-0.0399054	0.259251	-0.153926	0.877668	0.986094	51.3221	-0.105375	0.136166	-0.773873	0.439006	0.911896
AC125232.1|ENSG00000231259	2	87031815	87053069	unprocessed_pseudogene	AC125232.1	ENSG00000231259	123.533	-0.0810847	0.126482	-0.641078	0.521472	0.998532	66.4044	-0.24423	0.213128	-1.14593	0.251825	0.999326	214.912	-0.0347628	0.117587	-0.295635	0.767509	0.958788	214.912	-0.136437	0.121806	-1.12012	0.262662	0.733648	214.912	-0.0489573	0.0573116	-0.854231	0.392977	0.84797	95.914	0.297728	0.159963	1.86123	0.0627119	0.908826	95.914	0.0508773	0.194388	0.261731	0.793529	0.985992	95.914	-0.149861	0.105682	-1.41804	0.156178	0.747143
AC092651.2|ENSG00000266931	2	87055658	87076060	unprocessed_pseudogene	AC092651.2	ENSG00000266931	80.507	-0.0275664	0.159032	-0.173339	0.862385	0.998532	47.6223	0.233379	0.240333	0.971065	0.331516	0.999326	39.3016	0.528054	0.287354	1.83764	0.066115	0.467734	39.3016	0.397419	0.301048	1.32012	0.186795	0.65961	39.3016	-0.0726083	0.143693	-0.505301	0.613348	0.928227	NA	NA	NA	NA	NA	NA	NA	NA	NA	NA	NA	NA	NA	NA	NA	NA	NA	NA
AC083899.1|ENSG00000204745	2	87125198	87196629	unprocessed_pseudogene	AC083899.1	ENSG00000204745	84.6456	-0.0242057	0.14711	-0.164542	0.869305	0.998532	19.8442	0.391348	0.356448	1.09791	0.272243	0.999326	168.237	-0.055648	0.128778	-0.432124	0.665652	0.933785	168.237	0.0418552	0.133656	0.313156	0.754162	0.949963	168.237	0.0488706	0.061883	0.789725	0.429689	0.86487	26.8871	-0.329251	0.32896	-1.00089	0.316882	0.999917	26.8871	-0.176033	0.399556	-0.440571	0.659524	0.980692	26.8871	0.117548	0.215254	0.546089	0.585005	0.950767
CYTOR|ENSG00000222041	2	87454781	87636740	lincRNA	CYTOR	ENSG00000222041	63.8474	-0.174161	0.213987	-0.813886	0.41571	0.998532	112.484	0.00278371	0.178506	0.0155945	0.987558	0.999326	127.815	0.0676764	0.15992	0.42319	0.672157	0.936402	127.815	-0.561805	0.167246	-3.35915	0.000781828	0.0394741	127.815	-0.307196	0.0828453	-3.70807	0.000208848	0.0162786	66.5119	0.0383644	0.19603	0.195706	0.84484	0.999917	66.5119	-0.679827	0.2382	-2.85401	0.00431707	0.398066	66.5119	-0.313339	0.136187	-2.3008	0.0214032	0.415734
RGPD2|ENSG00000185304	2	87755955	87825952	protein_coding	RGPD2	ENSG00000185304	20.586	-0.575364	0.285646	-2.01426	0.0439824	0.925	NA	NA	NA	NA	NA	NA	35.5511	0.267569	0.330256	0.810189	0.417832	0.84311	35.5511	-0.0276914	0.348717	-0.0794093	0.936707	0.988775	35.5511	-0.152085	0.159429	-0.953935	0.340116	0.821466	28.8044	-0.490286	0.291692	-1.68083	0.092795	0.955002	28.8044	-0.0943901	0.338695	-0.278688	0.780484	0.985992	28.8044	0.229821	0.19066	1.2054	0.228049	0.816631
RNU2-63P|ENSG00000222724	2	88016354	88016547	snRNA	RNU2-63P	ENSG00000222724	NA	NA	NA	NA	NA	NA	NA	NA	NA	NA	NA	NA	37.7993	0.22564	0.31298	0.720941	0.470946	0.865413	37.7993	0.365432	0.317606	1.15058	0.249904	0.721309	37.7993	0.0591738	0.149077	0.396934	0.691416	0.948353	NA	NA	NA	NA	NA	NA	NA	NA	NA	NA	NA	NA	NA	NA	NA	NA	NA	NA
KRCC1|ENSG00000172086	2	88027205	88055729	protein_coding	KRCC1	ENSG00000172086	183.727	-0.0223426	0.1009	-0.221433	0.824755	0.998532	119.738	0.0414378	0.152515	0.271697	0.785855	0.999326	321.322	0.132986	0.104165	1.27668	0.201716	0.689631	321.322	-0.0562868	0.109347	-0.514752	0.606726	0.902514	321.322	-0.0959305	0.0505688	-1.89703	0.0578242	0.483221	149.528	0.00182528	0.129081	0.0141405	0.988718	0.999917	149.528	0.189554	0.159312	1.18983	0.234113	0.934935	149.528	0.0781082	0.0853014	0.915673	0.359839	0.876331
THNSL2|ENSG00000144115	2	88170295	88186636	protein_coding	THNSL2	ENSG00000144115	243.821	0.0758356	0.0991065	0.765193	0.444156	0.998532	265.264	-0.0722271	0.103917	-0.695048	0.487025	0.999326	402.238	-0.0899882	0.0909031	-0.989936	0.322205	0.790546	402.238	-0.0770339	0.0952537	-0.808724	0.418674	0.828826	402.238	0.00853882	0.0449626	0.18991	0.84938	0.984179	311.608	0.219666	0.100809	2.17902	0.0293299	0.801211	311.608	0.202536	0.124583	1.62571	0.104012	0.862091	311.608	-0.0444759	0.0724129	-0.614199	0.539084	0.942731
FOXI3|ENSG00000214336	2	88446787	88452656	protein_coding	FOXI3	ENSG00000214336	83.7024	0.226773	0.173205	1.30927	0.190441	0.998532	NA	NA	NA	NA	NA	NA	107.248	-0.0433144	0.188005	-0.23039	0.817789	0.971081	107.248	-0.225729	0.194824	-1.15863	0.246607	0.719842	107.248	-0.0890699	0.0912169	-0.976462	0.328835	0.816129	NA	NA	NA	NA	NA	NA	NA	NA	NA	NA	NA	NA	NA	NA	NA	NA	NA	NA
AC104134.1|ENSG00000225420	2	88538720	88575610	antisense	AC104134.1	ENSG00000225420	NA	NA	NA	NA	NA	NA	NA	NA	NA	NA	NA	NA	27.0145	-0.182722	0.340181	-0.537131	0.591177	0.911506	27.0145	-0.0498162	0.349486	-0.142541	0.886652	0.980121	27.0145	0.0690814	0.165246	0.418051	0.67591	0.946234	NA	NA	NA	NA	NA	NA	NA	NA	NA	NA	NA	NA	NA	NA	NA	NA	NA	NA
EIF2AK3|ENSG00000172071	2	88556741	88627576	protein_coding	EIF2AK3	ENSG00000172071	454.293	0.0539875	0.0698546	0.772856	0.439608	0.998532	732.171	-0.0129774	0.0746021	-0.173955	0.861901	0.999326	830.307	-0.00733746	0.0635854	-0.115395	0.908132	0.985003	830.307	-0.0777842	0.0662449	-1.17419	0.240318	0.715708	830.307	-0.0341636	0.0315223	-1.08379	0.278458	0.783014	931.109	0.0145304	0.0698478	0.20803	0.835206	0.999917	931.109	-0.267392	0.0856274	-3.12274	0.00179177	0.263782	931.109	-0.120799	0.0495958	-2.43567	0.0148642	0.358617
AC062029.1|ENSG00000234028	2	88627539	88631821	antisense	AC062029.1	ENSG00000234028	43.6007	-0.00780621	0.221025	-0.0353183	0.971826	0.998532	24.9872	0.282505	0.348845	0.80983	0.418038	0.999326	64.1457	0.0265564	0.215264	0.123367	0.901817	0.984501	64.1457	-0.124604	0.229976	-0.541815	0.587946	0.897502	64.1457	-0.0738846	0.104553	-0.706674	0.479769	0.888265	33.2794	-0.17241	0.334796	-0.51497	0.606574	0.999917	33.2794	-0.261983	0.401722	-0.65215	0.514305	0.977906	33.2794	-0.012348	0.217111	-0.0568739	0.954646	0.994638
RPIA|ENSG00000153574	2	88691644	88750935	protein_coding	RPIA	ENSG00000153574	330.413	-0.00630703	0.077555	-0.0813233	0.935185	0.998532	150.508	-0.105957	0.147475	-0.718471	0.472467	0.999326	542.309	-0.0299888	0.0850693	-0.352521	0.724447	0.950077	542.309	-0.0359225	0.0886893	-0.405037	0.68545	0.929504	542.309	-0.00202325	0.0415425	-0.0487031	0.961156	0.997001	191.387	-0.0423921	0.10935	-0.387673	0.698258	0.999917	191.387	0.0761222	0.133555	0.569967	0.5687	0.977906	191.387	0.0565344	0.0710857	0.795299	0.42644	0.906977
ANKRD36BP2|ENSG00000230006	2	88765807	88806612	transcribed_unprocessed_pseudogene	ANKRD36BP2	ENSG00000230006	32.6305	-0.456128	0.262735	-1.73608	0.0825504	0.998121	153.941	-0.11875	0.136528	-0.869788	0.384416	0.999326	73.0086	0.576362	0.271727	2.12111	0.0339129	0.363772	73.0086	0.461479	0.283355	1.62863	0.103392	0.535377	73.0086	-0.0543402	0.181122	-0.30002	0.764162	0.963102	158.886	0.0918209	0.142159	0.645905	0.518341	0.999917	158.886	-0.171142	0.170395	-1.00439	0.315191	0.956038	158.886	-0.126227	0.0914405	-1.38043	0.167454	0.755778
AC116050.1|ENSG00000143429	2	91617160	91659972	transcribed_unprocessed_pseudogene	AC116050.1	ENSG00000143429	25.4288	-0.26301	0.294025	-0.894515	0.371047	0.998532	67.2066	-0.105042	0.402443	-0.261011	0.794084	0.999326	41.9203	-0.619118	0.279864	-2.21221	0.0269523	0.330341	41.9203	-0.120234	0.280443	-0.428731	0.668119	0.922378	41.9203	0.242608	0.140783	1.72328	0.0848376	0.552864	74.0449	-0.709751	0.229608	-3.09114	0.00199393	0.243848	74.0449	-0.128821	0.272181	-0.47329	0.636006	0.979679	74.0449	0.357671	0.15883	2.25191	0.0243281	0.426415
AC027612.1|ENSG00000223703	2	91736726	91767439	unprocessed_pseudogene	AC027612.1	ENSG00000223703	120.945	-0.345495	0.26089	-1.32429	0.185406	0.998532	NA	NA	NA	NA	NA	NA	205.647	0.0717383	0.135848	0.528079	0.597445	0.913504	205.647	0.040777	0.13988	0.291515	0.770657	0.953529	205.647	-0.0169052	0.06554	-0.257937	0.796456	0.97425	NA	NA	NA	NA	NA	NA	NA	NA	NA	NA	NA	NA	NA	NA	NA	NA	NA	NA
GGT8P|ENSG00000236969	2	91775944	91781169	unprocessed_pseudogene	GGT8P	ENSG00000236969	42.3994	-0.121086	0.215692	-0.561382	0.574537	0.998532	NA	NA	NA	NA	NA	NA	68.948	-0.00219808	0.219916	-0.00999509	0.992025	0.999054	68.948	-0.121147	0.225561	-0.537094	0.591202	0.898911	68.948	-0.0576766	0.104741	-0.550661	0.581866	0.921022	NA	NA	NA	NA	NA	NA	NA	NA	NA	NA	NA	NA	NA	NA	NA	NA	NA	NA
MRPS5|ENSG00000144029	2	95087207	95149434	protein_coding	MRPS5	ENSG00000144029	745.611	0.0334285	0.0577083	0.579268	0.562409	0.998532	663.108	-0.0496182	0.0677901	-0.731938	0.464206	0.999326	1039.39	-0.0277988	0.0627572	-0.442959	0.657796	0.931179	1039.39	-0.0287457	0.0655754	-0.438361	0.661125	0.920426	1039.39	0.000189972	0.0310327	0.00612166	0.995116	0.998718	864.284	0.0405572	0.0573635	0.707021	0.479554	0.999917	864.284	0.116464	0.0709668	1.6411	0.100776	0.860481	864.284	0.0247757	0.039354	0.629559	0.528983	0.939943
ZNF514|ENSG00000144026	2	95147330	95165413	protein_coding	ZNF514	ENSG00000144026	256.089	-0.0381724	0.0837571	-0.455751	0.648569	0.998532	498.04	-0.198464	0.0789217	-2.5147	0.0119135	0.416791	356.767	0.0851782	0.0981472	0.867861	0.38547	0.826786	356.767	0.0339512	0.102408	0.331527	0.740246	0.945725	356.767	-0.0271809	0.0477951	-0.568697	0.569562	0.918632	584.581	-0.0471649	0.0691939	-0.681633	0.495471	0.999917	584.581	-0.00495145	0.0846644	-0.0584833	0.953364	0.996039	584.581	0.0252419	0.0452115	0.558306	0.576636	0.948817
ZNF2|ENSG00000275111	2	95165432	95184317	protein_coding	ZNF2	ENSG00000275111	54.7355	-0.0726771	0.190461	-0.381585	0.70277	0.998532	80.2949	0.109554	0.186676	0.586866	0.557294	0.999326	89.2656	0.185498	0.208454	0.889875	0.373533	0.820618	89.2656	0.0997915	0.217918	0.457931	0.647002	0.915078	89.2656	-0.0471241	0.101311	-0.465143	0.641829	0.936817	102.255	0.0694337	0.191603	0.362383	0.717066	0.999917	102.255	0.328129	0.234014	1.40218	0.160862	0.915299	102.255	0.0975364	0.127494	0.765029	0.444254	0.912881
AC092835.1|ENSG00000233757	2	95207535	95259774	protein_coding	AC092835.1	ENSG00000233757	96.5315	0.071105	0.1468	0.484366	0.628126	0.998532	242.936	-0.106152	0.12121	-0.875766	0.381157	0.999326	166.474	0.31372	0.14103	2.22448	0.0261159	0.325995	166.474	0.476316	0.143382	3.322	0.000893734	0.0433815	166.474	0.0744585	0.0785913	0.947414	0.343428	0.824202	332.14	0.447244	0.125267	3.57034	0.000356525	0.0859012	332.14	0.13228	0.151412	0.873644	0.382312	0.972198	332.14	-0.20764	0.118805	-1.74774	0.0805084	0.643096
PROM2|ENSG00000155066	2	95274453	95291308	protein_coding	PROM2	ENSG00000155066	41.4755	-0.444204	0.269665	-1.64724	0.0995081	0.998532	159.817	-0.0364665	0.147617	-0.247034	0.804882	0.999326	74.5249	0.693696	0.445042	1.55872	0.119063	0.578059	74.5249	2.49165	0.450193	5.53463	3.11885e-08	1.38821e-05	74.5249	0.814689	0.324067	2.51395	0.0119387	0.235697	216.715	-0.0692915	0.154	-0.449946	0.652749	0.999917	216.715	-0.2224	0.181639	-1.22441	0.220799	0.930714	216.715	-0.0574405	0.100538	-0.571332	0.567775	0.945597
KCNIP3|ENSG00000115041	2	95297304	95386083	protein_coding	KCNIP3	ENSG00000115041	NA	NA	NA	NA	NA	NA	NA	NA	NA	NA	NA	NA	NA	NA	NA	NA	NA	NA	NA	NA	NA	NA	NA	NA	NA	NA	NA	NA	NA	NA	24.5034	0.971904	0.389762	2.49358	0.0126461	0.601645	24.5034	0.326566	0.429102	0.761045	0.44663	0.97602	24.5034	-0.380458	0.257842	-1.47555	0.140065	0.726924
FAHD2A|ENSG00000115042	2	95402721	95416616	protein_coding	FAHD2A	ENSG00000115042	473.036	0.0189661	0.0649607	0.291962	0.770315	0.998532	619.607	-0.088875	0.0722074	-1.23083	0.218387	0.999326	704.655	0.143964	0.0702642	2.04889	0.0404726	0.386539	704.655	0.127297	0.0735296	1.73123	0.0834102	0.493929	704.655	-0.012208	0.0376512	-0.324241	0.745756	0.960053	734.181	-0.10617	0.0693558	-1.5308	0.125819	0.985094	734.181	0.102672	0.0847716	1.21116	0.225834	0.934935	734.181	0.104659	0.0451352	2.3188	0.0204061	0.41099
LINC00342|ENSG00000232931	2	95807118	95816215	lincRNA	LINC00342	ENSG00000232931	NA	NA	NA	NA	NA	NA	433.394	0.0190303	0.285757	0.0665961	0.946903	0.999326	26.5526	-0.191958	0.368601	-0.520776	0.602523	0.915101	26.5526	0.789687	0.33729	2.34127	0.0192182	0.261931	26.5526	0.505739	0.159236	3.17604	0.00149301	0.0682506	776.74	-0.0615273	0.183883	-0.3346	0.737927	0.999917	776.74	0.31596	0.22624	1.39657	0.162543	0.915431	776.74	0.167336	0.119855	1.39615	0.162669	0.750953
ANKRD36C|ENSG00000174501	2	95836919	95991831	protein_coding	ANKRD36C	ENSG00000174501	220.464	0.0180516	0.124427	0.145077	0.88465	0.998532	2262.61	-0.0979074	0.31814	-0.307749	0.758273	0.999326	492.668	-0.22181	0.107775	-2.05808	0.0395826	0.383992	492.668	0.53564	0.110522	4.84648	1.25674e-06	0.000348466	492.668	0.373723	0.0544379	6.86513	6.64326e-12	3.87462e-09	3735.52	0.028974	0.183941	0.157518	0.874837	0.999917	3735.52	0.329326	0.227384	1.44833	0.147525	0.912047	3735.52	0.118786	0.126474	0.93921	0.347623	0.872597
FAHD2CP|ENSG00000231584	2	96010551	96023380	transcribed_unprocessed_pseudogene	FAHD2CP	ENSG00000231584	110.938	-0.0174586	0.170637	-0.102314	0.918507	0.998532	102.567	-0.0253641	0.191973	-0.132123	0.894887	0.999326	189.763	0.0582259	0.153406	0.379554	0.704277	0.943959	189.763	0.471707	0.156018	3.02341	0.00249947	0.083881	189.763	0.200629	0.0775459	2.58723	0.00967509	0.2117	104.941	-0.287509	0.203832	-1.41052	0.158387	0.999917	104.941	0.409492	0.244736	1.6732	0.0942875	0.859613	104.941	0.339539	0.132297	2.56648	0.0102735	0.311386
ADRA2B|ENSG00000274286	2	96112875	96116245	protein_coding	ADRA2B	ENSG00000274286	177.57	-0.0443755	0.108103	-0.410493	0.681444	0.998532	NA	NA	NA	NA	NA	NA	191.269	-0.175746	0.129082	-1.36151	0.173351	0.658301	191.269	0.0492507	0.13303	0.370221	0.711218	0.936739	191.269	0.113981	0.0622962	1.82966	0.0673013	0.515327	NA	NA	NA	NA	NA	NA	NA	NA	NA	NA	NA	NA	NA	NA	NA	NA	NA	NA
DUSP2|ENSG00000158050	2	96143166	96145440	protein_coding	DUSP2	ENSG00000158050	47.6893	0.298323	0.197109	1.51349	0.130154	0.998532	24.1537	-0.283358	0.336316	-0.842534	0.399489	0.999326	68.385	0.204106	0.212816	0.959072	0.337523	0.800915	68.385	0.309444	0.225135	1.37448	0.169292	0.636737	68.385	0.0440273	0.106869	0.411973	0.680359	0.947106	29.8079	0.346833	0.306806	1.13046	0.258281	0.999917	29.8079	-0.921198	0.383774	-2.40036	0.0163788	0.624667	29.8079	-0.581872	0.203516	-2.85909	0.00424852	0.214996
STARD7|ENSG00000084090	2	96184859	96208825	protein_coding	STARD7	ENSG00000084090	3479.57	-0.00555822	0.031424	-0.176878	0.859604	0.998532	1859.27	-0.0188247	0.0421377	-0.446742	0.655061	0.999326	5152.23	0.0416567	0.0297565	1.39992	0.161538	0.641551	5152.23	0.111114	0.0310306	3.5808	0.000342544	0.0246544	5152.23	0.0324533	0.0185286	1.75152	0.0798556	0.542877	2380.54	0.0460485	0.0408189	1.12812	0.25927	0.999917	2380.54	-0.00105969	0.0502804	-0.0210755	0.983185	0.998799	2380.54	-0.0272641	0.0269423	-1.01194	0.311566	0.858389
STARD7-AS1|ENSG00000204685	2	96208416	96242621	processed_transcript	STARD7-AS1	ENSG00000204685	78.4621	-0.0635341	0.156905	-0.404921	0.685536	0.998532	166.285	-0.0896664	0.126425	-0.709245	0.478172	0.999326	86.6555	-0.343255	0.201695	-1.70185	0.0887838	0.520516	86.6555	-0.364101	0.209504	-1.73792	0.0822248	0.491922	86.6555	0.00380448	0.104846	0.0362863	0.971054	0.997562	200.027	0.216704	0.10692	2.0268	0.042683	0.887272	200.027	0.175415	0.131907	1.32983	0.183574	0.917734	200.027	-0.0539994	0.0746143	-0.723714	0.469241	0.922423
TMEM127|ENSG00000135956	2	96248516	96265994	protein_coding	TMEM127	ENSG00000135956	437.633	-0.0682671	0.0670062	-1.01882	0.308289	0.998532	1105.34	-0.0678911	0.0620257	-1.09456	0.273707	0.999326	652.413	-0.0734469	0.0727885	-1.00904	0.312953	0.787346	652.413	-0.089526	0.075336	-1.18836	0.234693	0.709998	652.413	-0.00605081	0.0366953	-0.164893	0.869028	0.987319	1457.54	-0.019221	0.0470074	-0.408893	0.682618	0.999917	1457.54	0.0556743	0.0577746	0.963648	0.335223	0.959821	1457.54	0.0344917	0.030791	1.12019	0.262633	0.83186
CIAO1|ENSG00000144021	2	96266132	96273349	protein_coding	CIAO1	ENSG00000144021	1088.08	-0.0122694	0.0459267	-0.267152	0.789352	0.998532	1154.15	0.0348328	0.0531324	0.655585	0.512091	0.999326	1578.29	0.0645326	0.0446673	1.44474	0.148531	0.62277	1578.29	-0.0503249	0.0464997	-1.08226	0.279136	0.746349	1578.29	-0.057613	0.0222255	-2.5922	0.00953641	0.210843	1499.57	-0.0298664	0.0504952	-0.59147	0.554206	0.999917	1499.57	-0.0463094	0.0620135	-0.746762	0.455207	0.97602	1499.57	-0.00211714	0.0335698	-0.0630669	0.949713	0.993633
SNRNP200|ENSG00000144028	2	96274336	96305515	protein_coding	SNRNP200	ENSG00000144028	11163.2	-0.0411994	0.0273605	-1.5058	0.132118	0.998532	4572.1	-0.00406124	0.0376706	-0.107809	0.914147	0.999326	16197.5	0.00748153	0.0259699	0.288085	0.773282	0.959781	16197.5	0.0338402	0.027127	1.24747	0.212224	0.687847	16197.5	0.0125852	0.0141473	0.889583	0.37369	0.838742	6092.93	0.0442165	0.0323513	1.36676	0.1717	0.999917	6092.93	0.0302579	0.0399148	0.758061	0.448415	0.97602	6092.93	-0.0132974	0.0221524	-0.600267	0.548328	0.943694
AC021188.1|ENSG00000230747	2	96307263	96321731	antisense	AC021188.1	ENSG00000230747	26.2912	0.0111581	0.273939	0.0407323	0.967509	0.998532	NA	NA	NA	NA	NA	NA	27.458	0.107622	0.36463	0.295154	0.767876	0.958788	27.458	-0.280372	0.37481	-0.748039	0.454437	0.844186	27.458	-0.191422	0.174074	-1.09966	0.271481	0.7787	NA	NA	NA	NA	NA	NA	NA	NA	NA	NA	NA	NA	NA	NA	NA	NA	NA	NA
ITPRIPL1|ENSG00000198885	2	96325331	96330517	protein_coding	ITPRIPL1	ENSG00000198885	172.216	0.0685595	0.118857	0.576824	0.564058	0.998532	NA	NA	NA	NA	NA	NA	259.196	-0.135685	0.121148	-1.11999	0.262717	0.747659	259.196	0.0209951	0.125325	0.167526	0.866956	0.974552	259.196	0.0803511	0.0586258	1.37058	0.170507	0.687822	NA	NA	NA	NA	NA	NA	NA	NA	NA	NA	NA	NA	NA	NA	NA	NA	NA	NA
NCAPH|ENSG00000121152	2	96335787	96373845	protein_coding	NCAPH	ENSG00000121152	1098.8	0.0432429	0.0476575	0.907367	0.364212	0.998532	15.4869	-0.0543004	0.436378	-0.124434	0.900971	0.999326	1728.87	0.0942963	0.0493867	1.90935	0.0562175	0.441771	1728.87	0.0955513	0.0516033	1.85165	0.0640761	0.444214	1728.87	-0.00229761	0.0271203	-0.0847193	0.932485	0.993928	24.5107	-0.171132	0.342486	-0.499675	0.617304	0.999917	24.5107	0.537741	0.407476	1.31969	0.186939	0.917734	24.5107	0.327133	0.221206	1.47887	0.139176	0.726862
ARID5A|ENSG00000196843	2	96536743	96552638	protein_coding	ARID5A	ENSG00000196843	156.545	-0.172537	0.109841	-1.57078	0.116233	0.998532	75.6413	0.304056	0.204301	1.48827	0.13668	0.999326	184.16	0.325999	0.123429	2.64119	0.0082615	0.190116	184.16	0.267	0.128776	2.07336	0.0381386	0.357066	184.16	-0.0388681	0.0663312	-0.585971	0.557895	0.914051	58.6834	-0.015886	0.200818	-0.0791064	0.936948	0.999917	58.6834	-0.544393	0.242554	-2.24442	0.0248052	0.684531	58.6834	-0.223956	0.134601	-1.66385	0.096142	0.674498
KANSL3|ENSG00000114982	2	96593170	96642787	protein_coding	KANSL3	ENSG00000114982	1232.32	-0.0362742	0.0452506	-0.801629	0.422767	0.998532	1105.59	0.0197496	0.0551581	0.358055	0.720302	0.999326	1882.98	-0.0213444	0.0421966	-0.505832	0.612974	0.920196	1882.98	-0.0253687	0.0439462	-0.577267	0.563759	0.888653	1882.98	-0.00135412	0.0213288	-0.063488	0.949378	0.996768	1555.7	-0.0408167	0.0424999	-0.960395	0.336857	0.999917	1555.7	-0.0137177	0.0521314	-0.263138	0.792444	0.985992	1555.7	0.0178944	0.0280429	0.638107	0.523404	0.937816
FER1L5|ENSG00000249715	2	96642737	96704887	protein_coding	FER1L5	ENSG00000249715	131.802	0.0223939	0.122516	0.182783	0.854969	0.998532	30.9315	-0.226497	0.308189	-0.73493	0.462382	0.999326	221.522	0.182549	0.125986	1.44896	0.147348	0.620482	221.522	-0.0791715	0.132379	-0.598069	0.549794	0.882865	221.522	-0.132855	0.0611143	-2.17388	0.0297142	0.366706	43.1446	0.187805	0.241134	0.77884	0.436074	0.999917	43.1446	-0.232778	0.299893	-0.776205	0.437628	0.97602	43.1446	-0.207027	0.156894	-1.31953	0.18699	0.78018
LMAN2L|ENSG00000114988	2	96705929	96740064	protein_coding	LMAN2L	ENSG00000114988	318.67	0.0406196	0.0744167	0.54584	0.585176	0.998532	214.03	0.00305334	0.114654	0.026631	0.978754	0.999326	506.879	-0.0756537	0.0887971	-0.851984	0.394223	0.831985	506.879	-0.0517165	0.0927736	-0.557448	0.577221	0.894798	506.879	0.0135615	0.0438102	0.309552	0.756902	0.962329	290.29	-0.0340171	0.0901401	-0.377381	0.705891	0.999917	290.29	0.0750684	0.110866	0.677108	0.498337	0.977906	290.29	0.0513354	0.0588351	0.872529	0.38292	0.887233
CNNM4|ENSG00000158158	2	96760902	96811891	protein_coding	CNNM4	ENSG00000158158	513.583	0.00891457	0.0652994	0.136518	0.891411	0.998532	532.522	0.0140179	0.0735865	0.190495	0.848921	0.999326	712.414	-0.0891774	0.0813103	-1.09675	0.272749	0.755033	712.414	0.00592547	0.0845035	0.070121	0.944097	0.990228	712.414	0.0484596	0.039994	1.21167	0.225639	0.744384	623.028	0.0453979	0.0684595	0.663136	0.507244	0.999917	623.028	-0.0559607	0.084111	-0.66532	0.505846	0.977906	623.028	-0.049832	0.0445071	-1.11964	0.262867	0.832215
CNNM3|ENSG00000168763	2	96816245	96833911	protein_coding	CNNM3	ENSG00000168763	886.322	0.0114027	0.0556476	0.204909	0.837644	0.998532	317.877	0.0314648	0.094813	0.331862	0.739993	0.999326	1076.64	-0.07169	0.059281	-1.20933	0.226538	0.716847	1076.64	-0.0671407	0.0618448	-1.08563	0.277641	0.744818	1076.64	0.00407183	0.0304486	0.133728	0.893618	0.990216	380.342	0.0296338	0.0795728	0.372412	0.709586	0.999917	380.342	0.0827363	0.0972706	0.850578	0.395004	0.972575	380.342	0.0179866	0.0521793	0.344707	0.730315	0.969425
ANKRD23|ENSG00000163126	2	96824526	96857934	protein_coding	ANKRD23	ENSG00000163126	13.8856	-0.150578	0.403898	-0.372811	0.709289	0.998532	70.3878	0.0808073	0.195734	0.412842	0.679722	0.999326	NA	NA	NA	NA	NA	NA	NA	NA	NA	NA	NA	NA	NA	NA	NA	NA	NA	NA	102.132	0.182777	0.150268	1.21634	0.223856	0.999917	102.132	0.327039	0.183299	1.78418	0.074394	0.844561	102.132	0.031571	0.103108	0.306195	0.759456	0.973522
ANKRD39|ENSG00000213337	2	96836611	96858095	protein_coding	ANKRD39	ENSG00000213337	58.6555	-0.143909	0.176191	-0.816775	0.414057	0.998532	120.166	0.11736	0.153207	0.766024	0.443662	0.999326	94.9608	-0.294742	0.185659	-1.58754	0.11239	0.56695	94.9608	-0.100543	0.19231	-0.522818	0.601101	0.901971	94.9608	0.103128	0.0922414	1.11802	0.263558	0.772721	171.119	-0.0717377	0.117148	-0.61237	0.540293	0.999917	171.119	0.0483367	0.144034	0.335591	0.737179	0.985992	171.119	0.0618674	0.0765131	0.808586	0.418754	0.905246
SEMA4C|ENSG00000168758	2	96859716	96870757	protein_coding	SEMA4C	ENSG00000168758	1695.6	-0.0125525	0.0414856	-0.302574	0.762215	0.998532	2152.85	-0.0558783	0.0436173	-1.2811	0.200158	0.999326	2428.12	-0.0290875	0.0400116	-0.726977	0.46724	0.864416	2428.12	-0.0304401	0.0416232	-0.731324	0.464581	0.846285	2428.12	0.000165533	0.0204993	0.00807505	0.993557	0.998671	2748.28	0.0110736	0.036902	0.300083	0.764114	0.999917	2748.28	0.0659044	0.0453681	1.45266	0.146318	0.910916	2748.28	0.0211172	0.0249259	0.847198	0.396885	0.892572
FAHD2B|ENSG00000144199	2	97083583	97094882	protein_coding	FAHD2B	ENSG00000144199	404.83	-0.102121	0.0672754	-1.51796	0.129025	0.998532	209.219	-0.0687844	0.1214	-0.566593	0.570991	0.999326	564.596	0.0267168	0.0769643	0.347132	0.728492	0.951047	564.596	-0.0470352	0.080212	-0.586386	0.557616	0.886053	564.596	-0.0366218	0.0375717	-0.974719	0.3297	0.816181	180.761	0.0190412	0.121294	0.156984	0.875258	0.999917	180.761	-0.0632278	0.145564	-0.434364	0.664024	0.980692	180.761	-0.0378176	0.0780485	-0.48454	0.628003	0.960297
ANKRD36|ENSG00000135976	2	97113496	97264521	protein_coding	ANKRD36	ENSG00000135976	750.823	0.0483323	0.0576814	0.837918	0.402077	0.998532	2899.06	-0.0865498	0.0466816	-1.85405	0.0637325	0.878839	1444.44	-0.00736311	0.0490554	-0.150098	0.880687	0.982439	1444.44	-0.0579284	0.0512226	-1.13091	0.258091	0.730114	1444.44	-0.0243838	0.0247284	-0.986065	0.324101	0.815319	4102.55	-0.0104035	0.040165	-0.259019	0.795621	0.999917	4102.55	-0.00343501	0.049396	-0.0695402	0.94456	0.99577	4102.55	0.0046026	0.0263874	0.174424	0.861532	0.987229
AC159540.2|ENSG00000277701	2	97281904	97291780	lincRNA	AC159540.2	ENSG00000277701	NA	NA	NA	NA	NA	NA	20.9207	0.0964681	0.364249	0.264841	0.791132	0.999326	NA	NA	NA	NA	NA	NA	NA	NA	NA	NA	NA	NA	NA	NA	NA	NA	NA	NA	38.2462	0.0430303	0.25487	0.168832	0.865928	0.999917	38.2462	0.300239	0.313761	0.956903	0.338616	0.961021	38.2462	0.100702	0.167841	0.599983	0.548517	0.943694
AC092683.1|ENSG00000230606	2	97416165	97433527	lincRNA	AC092683.1	ENSG00000230606	NA	NA	NA	NA	NA	NA	180.975	-0.0711643	0.1262	-0.563899	0.572823	0.999326	NA	NA	NA	NA	NA	NA	NA	NA	NA	NA	NA	NA	NA	NA	NA	NA	NA	NA	251.471	-0.0150578	0.185486	-0.08118	0.935299	0.999917	251.471	0.0120384	0.228756	0.0526257	0.95803	0.996292	251.471	0.0140939	0.0949187	0.148483	0.881961	0.987573
ANKRD36B|ENSG00000196912	2	97492663	97589965	protein_coding	ANKRD36B	ENSG00000196912	282.578	-0.0549568	0.0924658	-0.594348	0.55228	0.998532	1848.77	-0.0937418	0.0502233	-1.8665	0.0619716	0.871271	528.544	-0.163244	0.0866585	-1.88376	0.0595973	0.448412	528.544	-0.0607835	0.0900822	-0.674756	0.499831	0.861096	528.544	0.0533208	0.0440827	1.20956	0.226446	0.744466	2591.57	-0.0137628	0.0473071	-0.290925	0.771109	0.999917	2591.57	0.0199841	0.0581657	0.343572	0.731168	0.985992	2591.57	0.0163601	0.0310259	0.527302	0.597984	0.95509
AC017099.1|ENSG00000235833	2	97523949	97524976	processed_pseudogene	AC017099.1	ENSG00000235833	NA	NA	NA	NA	NA	NA	59.0993	-0.391318	0.212872	-1.83828	0.0660219	0.890679	32.496	-0.236738	0.318778	-0.742644	0.457697	0.860131	32.496	-0.0150416	0.331383	-0.0453902	0.963796	0.994792	32.496	0.112627	0.152006	0.740939	0.458731	0.878904	92.7532	-0.0368686	0.176481	-0.208909	0.834519	0.999917	92.7532	0.0667731	0.211655	0.315481	0.752397	0.985992	92.7532	0.0506559	0.113191	0.447525	0.654496	0.964345
COX5B|ENSG00000135940	2	97646040	97648383	protein_coding	COX5B	ENSG00000135940	1496.94	0.0500626	0.0460121	1.08803	0.276581	0.998532	845.557	0.0972338	0.0627168	1.55036	0.121054	0.999326	1572.04	0.0719057	0.0548011	1.31212	0.189479	0.678561	1572.04	-0.0259061	0.0571903	-0.452981	0.650562	0.91628	1572.04	-0.0495626	0.0273699	-1.81084	0.0701653	0.52166	781.436	-0.105474	0.0771443	-1.36723	0.171554	0.999917	781.436	0.0327055	0.0947809	0.345064	0.730046	0.985992	781.436	0.0747127	0.0507394	1.47248	0.140891	0.728276
ACTR1B|ENSG00000115073	2	97655963	97664107	protein_coding	ACTR1B	ENSG00000115073	705.387	-0.0236845	0.0638195	-0.371117	0.71055	0.998532	1145.3	0.00465528	0.0536576	0.0867591	0.930863	0.999326	1096.85	-0.0092781	0.061461	-0.150959	0.880008	0.982439	1096.85	0.0677546	0.0642295	1.05488	0.291479	0.75552	1096.85	0.0376747	0.030447	1.23739	0.215943	0.734408	1310.99	-0.0156562	0.0519689	-0.30126	0.763216	0.999917	1310.99	0.013423	0.0640807	0.20947	0.834082	0.985992	1310.99	0.0147732	0.0339726	0.434855	0.663667	0.964746
C2orf92|ENSG00000228486	2	97664217	97703064	protein_coding	C2orf92	ENSG00000228486	68.0244	0.285506	0.172152	1.65845	0.0972271	0.998532	183.586	0.117067	0.123476	0.948093	0.343082	0.999326	126.7	0.252731	0.20057	1.26006	0.207647	0.695337	126.7	0.0911572	0.210725	0.432588	0.665314	0.921224	126.7	-0.0855255	0.0985152	-0.868145	0.385315	0.842854	255.239	-0.0842604	0.102922	-0.818685	0.412966	0.999917	255.239	0.0103801	0.124665	0.0832641	0.933642	0.993877	255.239	0.0531902	0.0667154	0.797271	0.425294	0.906465
TMEM131|ENSG00000075568	2	97756333	97995891	protein_coding	TMEM131	ENSG00000075568	982.114	0.0193847	0.0496394	0.39051	0.696159	0.998532	1245.21	-0.014933	0.0621551	-0.240254	0.810133	0.999326	1517.1	-0.0721175	0.0497962	-1.44825	0.147547	0.620482	1517.1	-0.144985	0.0519606	-2.79029	0.0052661	0.130944	1517.1	-0.0333416	0.0281304	-1.18525	0.235918	0.749637	1730.14	0.0662	0.0446556	1.48246	0.138218	0.990204	1730.14	0.0574706	0.054822	1.04831	0.294494	0.952116	1730.14	-0.0146214	0.0307228	-0.475915	0.634135	0.961691
AC092675.1|ENSG00000222000	2	98331389	98356005	antisense	AC092675.1	ENSG00000222000	NA	NA	NA	NA	NA	NA	21.6075	0.229165	0.342331	0.669427	0.503223	0.999326	NA	NA	NA	NA	NA	NA	NA	NA	NA	NA	NA	NA	NA	NA	NA	NA	NA	NA	26.6521	0.431326	0.340805	1.26561	0.205653	0.999917	26.6521	-0.201728	0.43067	-0.468404	0.639495	0.980085	26.6521	-0.33242	0.223652	-1.48633	0.137192	0.724942
CNGA3|ENSG00000144191	2	98346155	98398601	protein_coding	CNGA3	ENSG00000144191	NA	NA	NA	NA	NA	NA	348.117	0.163773	0.0928528	1.76379	0.0777672	0.933433	NA	NA	NA	NA	NA	NA	NA	NA	NA	NA	NA	NA	NA	NA	NA	NA	NA	NA	409.334	0.143933	0.0964797	1.49185	0.135739	0.98862	409.334	-0.0617894	0.119002	-0.519228	0.603602	0.977906	409.334	-0.109031	0.0630302	-1.72982	0.0836629	0.651388
INPP4A|ENSG00000040933	2	98444854	98594390	protein_coding	INPP4A	ENSG00000040933	1163.74	0.0421014	0.0477536	0.881637	0.377973	0.998532	2990.75	0.00920421	0.036985	0.248863	0.803466	0.999326	1797.37	-0.041818	0.0437495	-0.955852	0.339147	0.801515	1797.37	-0.0945488	0.0453473	-2.08499	0.0370701	0.355444	1797.37	-0.0246664	0.0233886	-1.05464	0.291592	0.792542	3667.66	0.0159336	0.0375075	0.424809	0.670976	0.999917	3667.66	0.0146591	0.046232	0.317078	0.751185	0.985992	3667.66	-0.00311258	0.0247079	-0.125975	0.899752	0.987573
COA5|ENSG00000183513	2	98599310	98608515	protein_coding	COA5	ENSG00000183513	309.491	0.0592025	0.079524	0.74446	0.456598	0.998532	328.098	-0.0610092	0.0958817	-0.636296	0.524583	0.999326	516.189	0.0139635	0.0796174	0.175383	0.860779	0.97975	516.189	0.00249093	0.0826846	0.0301257	0.975967	0.996639	516.189	-0.00590024	0.0385805	-0.152933	0.878451	0.988893	395.703	-0.0682603	0.0832976	-0.819475	0.412515	0.999917	395.703	0.0524292	0.102183	0.513092	0.607887	0.977906	395.703	0.0617431	0.0542764	1.13757	0.255301	0.83186
UNC50|ENSG00000115446	2	98608579	98618515	protein_coding	UNC50	ENSG00000115446	299.245	0.0456056	0.0787031	0.579464	0.562276	0.998532	313.621	-0.082181	0.10133	-0.811026	0.417351	0.999326	539.789	0.0611944	0.080888	0.756533	0.44933	0.857444	539.789	0.0774089	0.0845441	0.915603	0.359875	0.799089	539.789	0.00639821	0.040184	0.159223	0.873493	0.988047	377.372	0.0410883	0.0940129	0.437049	0.662076	0.999917	377.372	0.152452	0.115384	1.32126	0.186416	0.917734	377.372	0.0404876	0.0628877	0.643807	0.5197	0.937257
MGAT4A|ENSG00000071073	2	98619106	98731126	protein_coding	MGAT4A	ENSG00000071073	97.908	0.114651	0.136183	0.841891	0.399849	0.998532	1224.79	0.0433735	0.0516812	0.83925	0.401329	0.999326	213.487	0.0424021	0.143732	0.295007	0.767988	0.958788	213.487	0.0161278	0.150006	0.107515	0.91438	0.984373	213.487	-0.0136061	0.0692041	-0.196608	0.844134	0.983969	1553.48	-0.116325	0.0524377	-2.21834	0.0265316	0.781569	1553.48	-0.151099	0.0644524	-2.34435	0.0190602	0.635076	1553.48	0.00452048	0.0401441	0.112606	0.910343	0.989426
KIAA1211L|ENSG00000196872	2	98793846	98936259	protein_coding	KIAA1211L	ENSG00000196872	NA	NA	NA	NA	NA	NA	55.2265	0.28181	0.217099	1.29807	0.194262	0.999326	NA	NA	NA	NA	NA	NA	NA	NA	NA	NA	NA	NA	NA	NA	NA	NA	NA	NA	22.7817	0.200532	0.380534	0.526976	0.59821	0.999917	22.7817	0.555088	0.477215	1.16318	0.244756	0.937097	22.7817	0.109423	0.255005	0.429102	0.667849	0.964746
TSGA10|ENSG00000135951	2	98997261	99154964	protein_coding	TSGA10	ENSG00000135951	132.646	0.130583	0.119344	1.09417	0.273879	0.998532	157.808	-0.132495	0.131134	-1.01038	0.312314	0.999326	256.25	0.0906055	0.104376	0.868065	0.385359	0.826786	256.25	-0.149443	0.109811	-1.36091	0.173543	0.640739	256.25	-0.1191	0.0507006	-2.34907	0.0188202	0.294123	230.895	-0.0399355	0.118512	-0.336974	0.736137	0.999917	230.895	0.106027	0.146064	0.725896	0.467903	0.97602	230.895	0.0679902	0.0776115	0.876032	0.381012	0.886475
C2orf15|ENSG00000273045	2	99141485	99151487	protein_coding	C2orf15	ENSG00000273045	27.6598	-0.159134	0.249955	-0.636652	0.524351	0.998532	28.9792	-0.777692	0.367647	-2.11532	0.0344024	0.709721	55.2615	0.270898	0.219022	1.23685	0.216143	0.704239	55.2615	0.0410867	0.239815	0.171327	0.863967	0.974125	55.2615	-0.124033	0.107156	-1.1575	0.247067	0.76049	51.9333	0.00347611	0.220127	0.0157914	0.987401	0.999917	51.9333	0.217586	0.272021	0.799884	0.423778	0.975265	51.9333	0.0885997	0.144837	0.611719	0.540723	0.942731
AC079447.1|ENSG00000241962	2	99141485	99322741	protein_coding	AC079447.1	ENSG00000241962	NA	NA	NA	NA	NA	NA	NA	NA	NA	NA	NA	NA	NA	NA	NA	NA	NA	NA	NA	NA	NA	NA	NA	NA	NA	NA	NA	NA	NA	NA	29.5213	0.535845	0.33877	1.58174	0.11371	0.964592	29.5213	0.0689461	0.418159	0.16488	0.869038	0.985992	29.5213	-0.282792	0.224089	-1.26196	0.206963	0.803328
LIPT1|ENSG00000144182	2	99154955	99163157	protein_coding	LIPT1	ENSG00000144182	71.6423	-0.0212116	0.158963	-0.133437	0.893848	0.998532	18.3158	0.230842	0.396792	0.581771	0.560721	0.999326	141.467	-0.0668467	0.159533	-0.419015	0.675205	0.936458	141.467	0.173263	0.165264	1.0484	0.294453	0.756667	141.467	0.119088	0.076231	1.5622	0.118242	0.610296	26.6138	-0.557408	0.323828	-1.72131	0.085195	0.947037	26.6138	-0.40729	0.387979	-1.04977	0.293823	0.952116	26.6138	0.155598	0.218221	0.71303	0.475827	0.925694
MITD1|ENSG00000158411	2	99161427	99181058	protein_coding	MITD1	ENSG00000158411	224.761	0.0457938	0.0961349	0.476349	0.633826	0.998532	95.0638	-0.167694	0.183651	-0.913117	0.361181	0.999326	352.691	0.126293	0.0994192	1.27031	0.203976	0.69244	352.691	-5.03367e-05	0.104514	-0.000481625	0.999616	0.999756	352.691	-0.0647151	0.0486332	-1.33068	0.183295	0.699832	139.412	-0.0841418	0.139886	-0.601502	0.547506	0.999917	139.412	0.0948397	0.170787	0.555309	0.578684	0.977906	139.412	0.0885944	0.0908591	0.975075	0.329523	0.866899
MRPL30|ENSG00000185414	2	99181079	99197626	protein_coding	MRPL30	ENSG00000185414	553.485	0.0279922	0.0623983	0.448605	0.653717	0.998532	462.215	0.00165301	0.0773685	0.0213654	0.982954	0.999326	979.259	0.112245	0.058583	1.916	0.0553649	0.437999	979.259	0.0339529	0.061509	0.551999	0.580949	0.895765	979.259	-0.0414021	0.0300942	-1.37575	0.168899	0.686102	614.243	-0.0112629	0.0732153	-0.153833	0.877742	0.999917	614.243	0.190008	0.0900149	2.11085	0.0347852	0.737585	614.243	0.0861354	0.0496922	1.73338	0.0830283	0.650328
LYG1|ENSG00000144214	2	99284238	99304742	protein_coding	LYG1	ENSG00000144214	18.437	0.178551	0.311541	0.573122	0.566562	0.998532	19.073	-0.194857	0.384135	-0.507263	0.61197	0.999326	NA	NA	NA	NA	NA	NA	NA	NA	NA	NA	NA	NA	NA	NA	NA	NA	NA	NA	28.2588	0.131782	0.308194	0.427595	0.668946	0.999917	28.2588	0.236013	0.363292	0.649652	0.515917	0.977906	28.2588	0.025984	0.198822	0.13069	0.896021	0.987573
TXNDC9|ENSG00000115514	2	99318982	99340702	protein_coding	TXNDC9	ENSG00000115514	273.463	0.0781601	0.0858955	0.909944	0.362852	0.998532	228.535	-0.200389	0.112987	-1.77355	0.076137	0.928033	542.159	0.0735068	0.0765242	0.960569	0.336769	0.800553	542.159	0.0528537	0.0793227	0.666313	0.505211	0.863602	542.159	-0.0120602	0.0376538	-0.320291	0.748748	0.960146	356.089	-0.0833818	0.0981271	-0.849732	0.395474	0.999917	356.089	-0.0204837	0.120456	-0.170051	0.86497	0.985992	356.089	0.0401798	0.0643908	0.623999	0.532628	0.940423
EIF5B|ENSG00000158417	2	99337353	99401326	protein_coding	EIF5B	ENSG00000158417	2797.13	-0.0139737	0.0365745	-0.382061	0.702416	0.998532	818.958	0.0112101	0.0604627	0.185405	0.852911	0.999326	4662.4	0.048512	0.0358503	1.35318	0.175998	0.661937	4662.4	0.0633891	0.0374578	1.69228	0.0905926	0.508985	4662.4	0.0058493	0.0197991	0.295432	0.767664	0.964525	1213.08	0.0153094	0.0522249	0.293144	0.769412	0.999917	1213.08	-0.0778115	0.0642913	-1.2103	0.226166	0.934935	1213.08	-0.0415197	0.034431	-1.20588	0.227863	0.816631
REV1|ENSG00000135945	2	99400475	99490035	protein_coding	REV1	ENSG00000135945	688.394	-0.00222952	0.0621435	-0.0358769	0.97138	0.998532	803.839	0.00863105	0.0588645	0.146626	0.883428	0.999326	1304.11	0.0471623	0.052259	0.902472	0.366806	0.817042	1304.11	0.0279611	0.0546103	0.512012	0.608643	0.902862	1304.11	-0.0107639	0.0262597	-0.409903	0.681877	0.947726	1200.79	-0.0300074	0.0537726	-0.558043	0.576815	0.999917	1200.79	-0.0651515	0.066354	-0.981877	0.326161	0.956963	1200.79	-0.00961647	0.0359022	-0.267852	0.788813	0.975818
AC018690.1|ENSG00000273306	2	99405218	99405843	antisense	AC018690.1	ENSG00000273306	26.4328	-0.0395702	0.261403	-0.151376	0.879679	0.998532	30.718	-0.0998027	0.30067	-0.331934	0.739939	0.999326	53.8587	-0.166701	0.233225	-0.714762	0.474756	0.86708	53.8587	0.0391801	0.239825	0.163369	0.870228	0.975028	53.8587	0.104266	0.112543	0.926449	0.354213	0.829112	50.3116	0.105003	0.229579	0.457373	0.647403	0.999917	50.3116	0.0349902	0.279269	0.125292	0.900292	0.988437	50.3116	-0.0452583	0.148751	-0.304255	0.760934	0.973856
AFF3|ENSG00000144218	2	99545419	100142739	protein_coding	AFF3	ENSG00000144218	85.8744	0.0379695	0.140065	0.271086	0.786325	0.998532	4355.67	0.0653581	0.034998	1.86748	0.0618346	0.871271	144.996	-0.200094	0.162248	-1.23326	0.217478	0.705276	144.996	-0.1699	0.166681	-1.01931	0.308055	0.765005	144.996	0.0197299	0.0800682	0.246414	0.805362	0.976917	5370.4	0.040962	0.0352626	1.16163	0.245387	0.999917	5370.4	0.0129475	0.0434856	0.297742	0.7659	0.985992	5370.4	-0.0185452	0.0236056	-0.785628	0.432085	0.909259
LONRF2|ENSG00000170500	2	100273291	100322733	protein_coding	LONRF2	ENSG00000170500	25.7153	0.451396	0.276079	1.63503	0.102044	0.998532	4361.57	0.00478493	0.0340852	0.140381	0.888359	0.999326	38.5462	-0.225562	0.29353	-0.768447	0.442222	0.85317	38.5462	0.00936815	0.309527	0.030266	0.975855	0.996639	38.5462	0.120998	0.141753	0.853582	0.393337	0.848368	5420.81	0.000947037	0.0295015	0.0321013	0.974391	0.999917	5420.81	-0.0430242	0.0363318	-1.1842	0.236333	0.934935	5420.81	-0.0185311	0.0196903	-0.941131	0.346638	0.871934
CHST10|ENSG00000115526	2	100391860	100417656	protein_coding	CHST10	ENSG00000115526	441.097	0.105947	0.0764792	1.38531	0.165957	0.998532	487.794	-0.0691593	0.0789775	-0.875684	0.381202	0.999326	668.234	0.113246	0.0688242	1.64544	0.0998786	0.546487	668.234	-0.00188251	0.0715314	-0.0263173	0.979004	0.996639	668.234	-0.0590959	0.0340215	-1.73702	0.0823839	0.548658	636.591	0.0630153	0.0736852	0.855195	0.392443	0.999917	636.591	0.11056	0.0908306	1.21721	0.223524	0.934935	636.591	0.00912831	0.0497771	0.183384	0.854497	0.985401
PDCL3|ENSG00000115539	2	100562690	100576735	protein_coding	PDCL3	ENSG00000115539	220.137	0.103243	0.0943576	1.09416	0.273883	0.998532	111.518	0.0416168	0.159044	0.261668	0.793577	0.999326	336.679	-0.0318161	0.111434	-0.285515	0.77525	0.959812	336.679	-0.0266254	0.116848	-0.227864	0.819752	0.962289	336.679	0.00362811	0.054171	0.0669752	0.946601	0.996017	145.972	-0.116982	0.138425	-0.845091	0.39806	0.999917	145.972	-0.406126	0.170548	-2.3813	0.0172518	0.628231	145.972	-0.10557	0.0990945	-1.06534	0.286721	0.846302
NPAS2|ENSG00000170485	2	100820152	100996829	protein_coding	NPAS2	ENSG00000170485	27.4422	-0.219447	0.265634	-0.826125	0.408733	0.998532	68.6049	-0.250011	0.213641	-1.17024	0.241906	0.999326	31.2917	0.206511	0.320913	0.643511	0.519893	0.887721	31.2917	-0.227394	0.323933	-0.701976	0.482694	0.855238	31.2917	-0.216885	0.150665	-1.43951	0.150005	0.660193	76.4469	0.0287235	0.174791	0.16433	0.869471	0.999917	76.4469	0.0874321	0.216332	0.404158	0.686097	0.980692	76.4469	0.0200416	0.11436	0.17525	0.860884	0.987229
RPL31|ENSG00000071082	2	101001715	101024032	protein_coding	RPL31	ENSG00000071082	6683.33	-0.0483588	0.0404295	-1.19613	0.231647	0.998532	1845.63	0.00241173	0.0489254	0.049294	0.960685	0.999326	9508.31	0.0519133	0.0284155	1.82694	0.0677092	0.471131	9508.31	0.092461	0.0297223	3.11083	0.00186564	0.0699677	9508.31	0.0181546	0.0179341	1.01229	0.311397	0.809086	2286.05	-0.0223064	0.062576	-0.35647	0.721489	0.999917	2286.05	-0.0364525	0.0772547	-0.471848	0.637035	0.97989	2286.05	-0.00226772	0.0414879	-0.0546597	0.95641	0.994638
TBC1D8|ENSG00000204634	2	101007617	101252866	protein_coding	TBC1D8	ENSG00000204634	636.279	0.0316337	0.0644763	0.490625	0.623692	0.998532	258.897	0.0897989	0.112797	0.796113	0.425967	0.999326	978.294	-0.09904	0.0615603	-1.60883	0.107654	0.558545	978.294	-0.0245824	0.0640249	-0.38395	0.701016	0.932805	978.294	0.0387614	0.0310757	1.24732	0.21228	0.730965	268.571	0.0137779	0.118602	0.116169	0.907519	0.999917	268.571	0.0596342	0.146268	0.407705	0.683491	0.980692	268.571	0.0169575	0.0776284	0.218445	0.827082	0.981779
CNOT11|ENSG00000158435	2	101252802	101270316	protein_coding	CNOT11	ENSG00000158435	923.999	0.00356042	0.0490243	0.0726256	0.942104	0.998532	323.793	0.00679635	0.091882	0.0739683	0.941036	0.999326	1292.87	-0.0115516	0.0535515	-0.215711	0.829213	0.97369	1292.87	-0.0350707	0.0557225	-0.629381	0.529099	0.873776	1292.87	-0.0111204	0.0266197	-0.417752	0.676129	0.946234	380.026	-0.0500099	0.0914405	-0.546912	0.584439	0.999917	380.026	-0.00330728	0.1119	-0.0295556	0.976421	0.997879	380.026	0.0276917	0.0595973	0.464646	0.642185	0.961825
RNF149|ENSG00000163162	2	101271219	101308701	protein_coding	RNF149	ENSG00000163162	468.386	-0.110072	0.0636728	-1.72871	0.0838605	0.998532	297.817	-0.0790455	0.0962033	-0.821651	0.411276	0.999326	782.646	0.0773382	0.0630534	1.22655	0.219991	0.707107	782.646	-0.0527188	0.0662253	-0.796053	0.426001	0.833523	782.646	-0.0654005	0.0310194	-2.10837	0.0349987	0.395436	408.57	-0.102988	0.0788936	-1.30541	0.191753	0.999917	408.57	-0.0140924	0.0963649	-0.14624	0.883732	0.987819	408.57	0.0536362	0.0520257	1.03095	0.302562	0.8534
CREG2|ENSG00000175874	2	101345551	101387595	protein_coding	CREG2	ENSG00000175874	18.3878	0.414182	0.330279	1.25404	0.209829	0.998532	562.703	-0.0836413	0.0783828	-1.06709	0.285932	0.999326	26.3839	-0.189951	0.327669	-0.579706	0.562113	0.903577	26.3839	0.503874	0.34116	1.47694	0.139691	0.598248	26.3839	0.340709	0.158226	2.15331	0.0312947	0.376204	541.514	0.0512545	0.0750311	0.683111	0.494537	0.999917	541.514	-0.0464579	0.0922015	-0.503874	0.61435	0.977906	541.514	-0.0491876	0.0488804	-1.00628	0.314279	0.85981
MAP4K4|ENSG00000071054	2	101696850	101894689	protein_coding	MAP4K4	ENSG00000071054	4453.66	0.00027665	0.0329657	0.00839206	0.993304	0.998602	7771.89	-0.0514478	0.0304062	-1.69202	0.0906424	0.975661	6540.09	-0.0510793	0.0315422	-1.61939	0.105363	0.554088	6540.09	0.00100228	0.0329266	0.0304399	0.975716	0.996639	6540.09	0.0267458	0.0167525	1.59653	0.110371	0.600455	11034.2	0.0127495	0.0278697	0.457467	0.647335	0.999917	11034.2	0.0241839	0.0343771	0.703489	0.481751	0.977906	11034.2	0.00259822	0.0186077	0.139631	0.888951	0.987573
IL18R1|ENSG00000115604	2	102311529	102398775	protein_coding	IL18R1	ENSG00000115604	NA	NA	NA	NA	NA	NA	17.8896	-1.06755	0.450883	-2.36768	0.0178998	0.522635	NA	NA	NA	NA	NA	NA	NA	NA	NA	NA	NA	NA	NA	NA	NA	NA	NA	NA	NA	NA	NA	NA	NA	NA	NA	NA	NA	NA	NA	NA	NA	NA	NA	NA	NA	NA
MFSD9|ENSG00000135953	2	102715840	102736888	protein_coding	MFSD9	ENSG00000135953	198.914	-0.0628201	0.0966561	-0.649934	0.515735	0.998532	284.904	-0.137311	0.108376	-1.26699	0.205159	0.999326	324.248	0.0469228	0.102874	0.45612	0.648304	0.928635	324.248	0.0293319	0.107324	0.273303	0.78462	0.95619	324.248	-0.0100375	0.0500511	-0.200545	0.841054	0.982838	398.308	-0.0702594	0.0865932	-0.811373	0.417152	0.999917	398.308	0.0643663	0.104938	0.613375	0.539628	0.977906	398.308	0.0676473	0.0560365	1.2072	0.227355	0.816631
TMEM182|ENSG00000170417	2	102736905	103019900	protein_coding	TMEM182	ENSG00000170417	75.2269	0.0602074	0.169445	0.355322	0.722348	0.998532	92.618	0.143365	0.170893	0.838921	0.401514	0.999326	129.801	-0.00311027	0.151478	-0.0205328	0.983618	0.997786	129.801	0.00216726	0.157522	0.0137584	0.989023	0.998758	129.801	0.00257796	0.0732993	0.0351703	0.971944	0.997686	117.245	-0.0468953	0.153685	-0.305139	0.76026	0.999917	117.245	0.0388664	0.188841	0.205816	0.836935	0.985992	117.245	0.0434712	0.100114	0.434215	0.664132	0.964746
POU3F3|ENSG00000198914	2	104855511	104858574	protein_coding	POU3F3	ENSG00000198914	NA	NA	NA	NA	NA	NA	136.896	0.584928	0.171635	3.40798	0.000654458	0.0782221	NA	NA	NA	NA	NA	NA	NA	NA	NA	NA	NA	NA	NA	NA	NA	NA	NA	NA	144.995	0.108466	0.148259	0.731596	0.464415	0.999917	144.995	-0.466112	0.181398	-2.56956	0.0101828	0.542509	144.995	-0.260469	0.0995162	-2.61735	0.00886159	0.299273
MRPS9|ENSG00000135972	2	105037983	105099960	protein_coding	MRPS9	ENSG00000135972	958.144	0.0782464	0.0478947	1.63372	0.102319	0.998532	210.659	-0.0917763	0.117358	-0.782022	0.434202	0.999326	1632.77	0.019505	0.0457607	0.426239	0.669933	0.935308	1632.77	-0.0251434	0.047711	-0.526993	0.598198	0.901833	1632.77	-0.0222531	0.0227982	-0.976093	0.329019	0.816177	290.187	0.115472	0.0935656	1.23413	0.217154	0.999917	290.187	-0.107426	0.114796	-0.935794	0.349379	0.964988	290.187	-0.112115	0.0607158	-1.84655	0.0648125	0.601354
LINC01918|ENSG00000226508	2	105144113	105145424	lincRNA	LINC01918	ENSG00000226508	39.6596	-0.40135	0.21404	-1.87512	0.0607761	0.963118	79.9261	-0.0715626	0.184233	-0.388436	0.697694	0.999326	49.2276	0.0539612	0.248131	0.217471	0.827841	0.97369	49.2276	0.246876	0.260646	0.947171	0.343552	0.788972	49.2276	0.0941624	0.119585	0.787409	0.431043	0.865257	91.2651	0.0763354	0.178547	0.427537	0.668989	0.999917	91.2651	0.287528	0.221131	1.30026	0.193512	0.9186	91.2651	0.0742542	0.118881	0.624608	0.532229	0.940423
GPR45|ENSG00000135973	2	105241743	105243049	protein_coding	GPR45	ENSG00000135973	NA	NA	NA	NA	NA	NA	115.447	0.0995017	0.151566	0.65649	0.511509	0.999326	NA	NA	NA	NA	NA	NA	NA	NA	NA	NA	NA	NA	NA	NA	NA	NA	NA	NA	133.341	0.153295	0.134289	1.14153	0.25365	0.999917	133.341	0.194287	0.164418	1.18166	0.237339	0.934935	133.341	-0.00729862	0.0902616	-0.0808608	0.935553	0.991713
TGFBRAP1|ENSG00000135966	2	105264391	105330034	protein_coding	TGFBRAP1	ENSG00000135966	536.661	0.157995	0.0593564	2.6618	0.00777238	0.663664	674.799	0.00572105	0.0653816	0.0875025	0.930272	0.999326	813.74	-0.0259499	0.0761376	-0.34083	0.733232	0.952353	813.74	-0.0399569	0.079806	-0.500676	0.616599	0.904861	813.74	-0.00583822	0.0376036	-0.155257	0.876619	0.988577	903.685	0.0573556	0.0533679	1.07472	0.282499	0.999917	903.685	0.0712368	0.0655885	1.08612	0.277427	0.94763	903.685	-0.0035948	0.0361078	-0.0995575	0.920696	0.990121
AC012360.3|ENSG00000272994	2	105334027	105337475	lincRNA	AC012360.3	ENSG00000272994	46.7992	0.0948607	0.201911	0.469814	0.638488	0.998532	41.9875	-0.187206	0.242873	-0.770799	0.440826	0.999326	116.079	0.177881	0.15276	1.16445	0.244241	0.731051	116.079	0.163505	0.159416	1.02565	0.305057	0.764511	116.079	-0.0122815	0.0754524	-0.162771	0.870699	0.987319	59.2002	0.00286286	0.198523	0.0144208	0.988494	0.999917	59.2002	-0.0391978	0.243768	-0.1608	0.872251	0.985992	59.2002	-0.0178064	0.128937	-0.138102	0.89016	0.987573
C2orf49|ENSG00000135974	2	105337359	105349211	protein_coding	C2orf49	ENSG00000135974	343.897	-0.0198636	0.077711	-0.255609	0.798253	0.998532	281.456	0.0983845	0.101249	0.971711	0.331194	0.999326	669.035	-0.0113489	0.0739569	-0.153453	0.878041	0.982439	669.035	-0.0130057	0.0773447	-0.168152	0.866464	0.974511	669.035	-0.00043781	0.0360868	-0.0121321	0.99032	0.997946	399.535	-0.127115	0.0764797	-1.66207	0.0964985	0.956724	399.535	-0.100499	0.0933425	-1.07667	0.281627	0.949889	399.535	0.0310055	0.0523499	0.592274	0.553667	0.943723
FHL2|ENSG00000115641	2	105357712	105438513	protein_coding	FHL2	ENSG00000115641	335.459	-0.114919	0.0842626	-1.36382	0.172625	0.998532	16.9215	0.638617	0.401141	1.592	0.111384	0.999326	526.693	-0.0991604	0.0831775	-1.19216	0.2332	0.721484	526.693	0.100374	0.0854274	1.17497	0.240007	0.715708	526.693	0.09975	0.0401827	2.48241	0.0130497	0.245449	NA	NA	NA	NA	NA	NA	NA	NA	NA	NA	NA	NA	NA	NA	NA	NA	NA	NA
NCK2|ENSG00000071051	2	105744897	105894274	protein_coding	NCK2	ENSG00000071051	1278.39	-0.00824826	0.0449417	-0.183533	0.85438	0.998532	857.87	0.122749	0.0626203	1.96022	0.0499702	0.811115	1578.43	-0.0345927	0.0535739	-0.645701	0.518473	0.887206	1578.43	-0.0715046	0.0557729	-1.28207	0.199819	0.674869	1578.43	-0.0167676	0.0274562	-0.610704	0.541396	0.907702	884.031	-0.0245836	0.0535266	-0.459278	0.646035	0.999917	884.031	-0.0541973	0.0657034	-0.824877	0.409441	0.973723	884.031	-0.00851415	0.0353304	-0.240986	0.809566	0.978615
C2orf40|ENSG00000119147	2	106063246	106078159	protein_coding	C2orf40	ENSG00000119147	40.5056	-0.0944256	0.21414	-0.440953	0.659247	0.998532	NA	NA	NA	NA	NA	NA	45.4911	0.196976	0.284608	0.692095	0.488877	0.873996	45.4911	0.0994569	0.299113	0.332506	0.739507	0.945689	45.4911	-0.0556244	0.137592	-0.404271	0.686014	0.948353	NA	NA	NA	NA	NA	NA	NA	NA	NA	NA	NA	NA	NA	NA	NA	NA	NA	NA
UXS1|ENSG00000115652	2	106093303	106194339	protein_coding	UXS1	ENSG00000115652	679.603	0.0248307	0.0535481	0.463709	0.642856	0.998532	569.085	-0.00403159	0.0794183	-0.050764	0.959514	0.999326	1165.04	-0.0169323	0.0517413	-0.32725	0.743479	0.954448	1165.04	0.0221438	0.0535573	0.41346	0.679269	0.926289	1165.04	0.0194743	0.0254521	0.765135	0.444191	0.872376	771.391	0.0854309	0.0636046	1.34316	0.179222	0.999917	771.391	0.0267865	0.0781858	0.342601	0.731898	0.985992	771.391	-0.0384162	0.0422928	-0.908339	0.363699	0.879311
RGPD3|ENSG00000153165	2	106391290	106468376	protein_coding	RGPD3	ENSG00000153165	32.2792	0.0683188	0.235694	0.289862	0.771922	0.998532	33.8883	0.10541	0.286504	0.367919	0.712934	0.999326	54.427	-0.139858	0.269672	-0.518622	0.604024	0.915852	54.427	-0.112844	0.272847	-0.413578	0.679183	0.926289	54.427	0.0123258	0.128406	0.0959905	0.923528	0.992996	58.6375	-0.146463	0.206213	-0.71025	0.477549	0.999917	58.6375	-0.0349691	0.251948	-0.138795	0.889612	0.988437	58.6375	0.0706011	0.13501	0.522931	0.601022	0.955558
EEF1A1P12|ENSG00000214199	2	106697331	106698676	processed_pseudogene	EEF1A1P12	ENSG00000214199	131.814	-0.352415	0.138837	-2.53833	0.0111382	0.733963	33.5159	-0.473777	0.305801	-1.5493	0.12131	0.999326	189.611	0.0766574	0.125336	0.611616	0.540792	0.897591	189.611	-0.00911224	0.128973	-0.0706526	0.943674	0.990011	189.611	-0.0435263	0.0597958	-0.727916	0.466665	0.884687	45.2794	-0.0247443	0.245479	-0.1008	0.919709	0.999917	45.2794	-0.112722	0.300831	-0.374702	0.707882	0.985115	45.2794	-0.0328112	0.159879	-0.205226	0.837396	0.982755
ST6GAL2|ENSG00000144057	2	106801600	106887108	protein_coding	ST6GAL2	ENSG00000144057	514.409	0.0964359	0.0641481	1.50333	0.132753	0.998532	1015.18	0.046667	0.0691038	0.675317	0.499474	0.999326	781.252	-0.0359716	0.0659525	-0.545417	0.585467	0.910338	781.252	-0.319065	0.069523	-4.58935	4.44635e-06	0.000955766	781.252	-0.136295	0.0385389	-3.53655	0.000405393	0.0269953	1454.34	0.192815	0.0595553	3.23758	0.00120549	0.1883	1454.34	-0.0519374	0.073534	-0.706305	0.479999	0.977906	1454.34	-0.134035	0.0404927	-3.31011	0.000932577	0.0853954
ST6GAL2-IT1|ENSG00000238250	2	106822923	106825031	sense_intronic	ST6GAL2-IT1	ENSG00000238250	NA	NA	NA	NA	NA	NA	NA	NA	NA	NA	NA	NA	NA	NA	NA	NA	NA	NA	NA	NA	NA	NA	NA	NA	NA	NA	NA	NA	NA	NA	22.4466	-0.383597	0.339559	-1.12969	0.258606	0.999917	22.4466	-0.107064	0.405275	-0.264176	0.791644	0.985992	22.4466	0.176297	0.221112	0.79732	0.425265	0.906465
SLC5A7|ENSG00000115665	2	107986523	108013994	protein_coding	SLC5A7	ENSG00000115665	NA	NA	NA	NA	NA	NA	2147.29	-0.168536	0.0571769	-2.94763	0.00320222	0.200187	NA	NA	NA	NA	NA	NA	NA	NA	NA	NA	NA	NA	NA	NA	NA	NA	NA	NA	3465.32	-0.0649369	0.0910793	-0.712972	0.475863	0.999917	3465.32	-0.0968248	0.11247	-0.860892	0.389297	0.972575	3465.32	-0.00246797	0.0618944	-0.039874	0.968194	0.996248
SULT1C2|ENSG00000198203	2	108288639	108309915	protein_coding	SULT1C2	ENSG00000198203	63.4228	0.0741738	0.166286	0.44606	0.655554	0.998532	NA	NA	NA	NA	NA	NA	92.2804	-0.02558	0.196542	-0.130151	0.896447	0.983225	92.2804	-0.00574145	0.203815	-0.0281699	0.977527	0.996639	92.2804	0.0101793	0.0946081	0.107595	0.914317	0.992273	NA	NA	NA	NA	NA	NA	NA	NA	NA	NA	NA	NA	NA	NA	NA	NA	NA	NA
SULT1C4|ENSG00000198075	2	108377911	108388057	protein_coding	SULT1C4	ENSG00000198075	30.9359	0.0141144	0.240815	0.0586109	0.953262	0.998532	NA	NA	NA	NA	NA	NA	59.1609	0.000330052	0.219575	0.00150314	0.998801	0.999643	59.1609	0.0722787	0.229762	0.31458	0.75308	0.94975	59.1609	0.0348819	0.106199	0.328459	0.742565	0.959737	NA	NA	NA	NA	NA	NA	NA	NA	NA	NA	NA	NA	NA	NA	NA	NA	NA	NA
GCC2|ENSG00000135968	2	108448561	108509415	protein_coding	GCC2	ENSG00000135968	1432.55	0.0290899	0.0463136	0.628106	0.529934	0.998532	692.952	0.0383827	0.0689711	0.556503	0.577867	0.999326	2727.37	0.0526189	0.0369045	1.42581	0.153923	0.630933	2727.37	0.0160499	0.038573	0.416093	0.677342	0.925355	2727.37	-0.0192796	0.0192002	-1.00414	0.315312	0.8113	1016.63	0.0941432	0.0594003	1.5849	0.11299	0.96369	1016.63	-0.0915911	0.0733351	-1.24894	0.211687	0.925686	1016.63	-0.0929589	0.0388271	-2.39418	0.0166576	0.379272
GCC2-AS1|ENSG00000214184	2	108507515	108534196	antisense	GCC2-AS1	ENSG00000214184	21.2078	0.207674	0.286751	0.724232	0.468923	0.998532	NA	NA	NA	NA	NA	NA	26.9467	0.52017	0.326999	1.59074	0.111669	0.566009	26.9467	-0.279806	0.343993	-0.813407	0.415985	0.827888	26.9467	-0.404685	0.157372	-2.57152	0.0101253	0.218443	NA	NA	NA	NA	NA	NA	NA	NA	NA	NA	NA	NA	NA	NA	NA	NA	NA	NA
LIMS1|ENSG00000169756	2	108534355	108687246	protein_coding	LIMS1	ENSG00000169756	572.649	0.0440466	0.0625761	0.703888	0.481503	0.998532	284.107	0.176506	0.105371	1.6751	0.0939155	0.979191	1049.52	0.0145923	0.0615109	0.237231	0.812478	0.969676	1049.52	-0.0948752	0.0645166	-1.47056	0.141411	0.599248	1049.52	-0.0535506	0.0308364	-1.7366	0.0824575	0.548658	360.127	0.0907974	0.0860851	1.05474	0.291544	0.999917	360.127	-0.0835373	0.105338	-0.793041	0.427754	0.97602	360.127	-0.0878427	0.0560095	-1.56835	0.116799	0.709244
RANBP2|ENSG00000153201	2	108719481	108785811	protein_coding	RANBP2	ENSG00000153201	6458.1	0.0420159	0.0313318	1.341	0.179921	0.998532	3254.59	-0.0194988	0.0398801	-0.488934	0.624888	0.999326	11791.8	0.0475285	0.0253863	1.87221	0.0611777	0.453643	11791.8	0.0817712	0.0265083	3.08474	0.00203731	0.0734734	11791.8	0.0151666	0.016333	0.928585	0.353104	0.828356	4975.29	0.0438276	0.0401179	1.09247	0.274627	0.999917	4975.29	-0.0388917	0.0495648	-0.784663	0.432651	0.97602	4975.29	-0.0417451	0.0264187	-1.58014	0.114076	0.707019
CCDC138|ENSG00000163006	2	108786757	108885477	protein_coding	CCDC138	ENSG00000163006	509.886	0.0144235	0.0717124	0.20113	0.840597	0.998532	145.91	-0.0497599	0.134551	-0.369822	0.711515	0.999326	1028.98	0.0400674	0.060197	0.665605	0.505664	0.882723	1028.98	0.021196	0.0629242	0.336849	0.736231	0.944309	1028.98	-0.0104093	0.0298887	-0.348268	0.727639	0.956487	244.099	-0.0568536	0.107186	-0.530418	0.595822	0.999917	244.099	0.0680474	0.129658	0.524822	0.599707	0.977906	244.099	0.0617911	0.0693646	0.890816	0.373028	0.883034
AC073415.1|ENSG00000227470	2	108878308	108878460	processed_pseudogene	AC073415.1	ENSG00000227470	24.105	0.0658187	0.270653	0.243185	0.807862	0.998532	NA	NA	NA	NA	NA	NA	38.4899	-0.220064	0.30416	-0.723514	0.469364	0.865082	38.4899	-0.540445	0.313418	-1.72436	0.0846431	0.497183	38.4899	-0.149729	0.152231	-0.983568	0.325328	0.815319	NA	NA	NA	NA	NA	NA	NA	NA	NA	NA	NA	NA	NA	NA	NA	NA	NA	NA
SH3RF3|ENSG00000172985	2	109129348	109504632	protein_coding	SH3RF3	ENSG00000172985	36.2249	-0.381431	0.256981	-1.48428	0.137735	0.998532	102.964	-0.141213	0.157226	-0.898153	0.369104	0.999326	40.9063	0.0812281	0.282938	0.287087	0.774045	0.959781	40.9063	0.559486	0.288179	1.94146	0.052203	0.408344	40.9063	0.235408	0.138723	1.69697	0.0897019	0.563557	99.6377	-0.103855	0.161834	-0.64174	0.521042	0.999917	99.6377	-0.165698	0.199968	-0.828623	0.407317	0.973723	99.6377	-0.00827588	0.107775	-0.0767882	0.938792	0.992351
SEPT10|ENSG00000186522	2	109542982	109614206	protein_coding	2025-09-10	ENSG00000186522	1736.24	0.0219402	0.0403474	0.543782	0.586592	0.998532	270.582	-0.0228472	0.103249	-0.221282	0.824873	0.999326	3074.22	0.0488154	0.0356577	1.369	0.171	0.656185	3074.22	-0.00178159	0.037209	-0.0478806	0.961811	0.994164	3074.22	-0.0259583	0.0183877	-1.41173	0.15803	0.671315	331.908	0.00444653	0.103847	0.0428181	0.965847	0.999917	331.908	-0.260534	0.127425	-2.0446	0.0408945	0.759677	331.908	-0.112429	0.0704018	-1.59696	0.110275	0.702695
AC011753.2|ENSG00000230696	2	109594693	109605698	sense_intronic	AC011753.2	ENSG00000230696	16.1628	-0.659812	0.337889	-1.95275	0.0508496	0.943886	NA	NA	NA	NA	NA	NA	32.6687	-0.320897	0.313713	-1.0229	0.306355	0.784738	32.6687	-0.0313989	0.319338	-0.0983249	0.921674	0.984993	32.6687	0.146446	0.151747	0.965069	0.33451	0.818444	NA	NA	NA	NA	NA	NA	NA	NA	NA	NA	NA	NA	NA	NA	NA	NA	NA	NA
SOWAHC|ENSG00000198142	2	109614334	109618990	protein_coding	SOWAHC	ENSG00000198142	455.46	0.0153848	0.0699432	0.219961	0.825902	0.998532	177.156	0.235671	0.133997	1.75878	0.0786147	0.938825	644.635	0.0266804	0.0736994	0.362016	0.71734	0.947618	644.635	-0.0508437	0.0771535	-0.658993	0.5099	0.865299	644.635	-0.0384089	0.0361403	-1.06277	0.287885	0.790026	149.212	-0.0806141	0.15764	-0.511381	0.609084	0.999917	149.212	-0.150037	0.195348	-0.768053	0.442456	0.97602	149.212	-0.0170261	0.104442	-0.163019	0.870503	0.987492
RGPD5|ENSG00000015568	2	109792758	109857695	protein_coding	RGPD5	ENSG00000015568	24.828	0.0473598	0.279801	0.169262	0.86559	0.998532	36.574	-0.510491	0.268625	-1.90039	0.0573825	0.850811	40.6867	-0.146116	0.278024	-0.525553	0.599199	0.914125	40.6867	0.501956	0.287457	1.7462	0.0807769	0.487776	40.6867	0.319032	0.134911	2.36476	0.0180416	0.289626	53.1327	0.181667	0.216188	0.840318	0.40073	0.999917	53.1327	0.0124151	0.261939	0.047397	0.962197	0.996969	53.1327	-0.0993302	0.140127	-0.708857	0.478414	0.925877
LINC01123|ENSG00000204588	2	109987063	109996140	lincRNA	LINC01123	ENSG00000204588	16.5189	-0.531716	0.33607	-1.58216	0.113614	0.998532	27.0524	-0.0123711	0.330947	-0.0373808	0.970181	0.999326	NA	NA	NA	NA	NA	NA	NA	NA	NA	NA	NA	NA	NA	NA	NA	NA	NA	NA	37.3134	0.268881	0.299755	0.897004	0.369717	0.999917	37.3134	0.88328	0.368975	2.39388	0.0166713	0.627332	37.3134	0.211956	0.208877	1.01475	0.310227	0.857572
NPHP1|ENSG00000144061	2	110122311	110205066	protein_coding	NPHP1	ENSG00000144061	70.3799	0.118285	0.168175	0.703344	0.481841	0.998532	97.7992	-0.0143051	0.173486	-0.0824568	0.934283	0.999326	119.364	-0.158925	0.163706	-0.970797	0.331649	0.79595	119.364	-0.0659064	0.169283	-0.389327	0.697034	0.931464	119.364	0.0491202	0.0794269	0.618433	0.53629	0.90718	141.342	-0.208817	0.143306	-1.45714	0.145078	0.993972	141.342	0.340979	0.173074	1.97013	0.0488235	0.78872	141.342	0.264633	0.0933282	2.83551	0.00457522	0.220987
SMIM37|ENSG00000175701	2	110211529	110245420	protein_coding	SMIM37	ENSG00000175701	152.455	0.0292115	0.106832	0.273435	0.784519	0.998532	72.8893	0.522813	0.194723	2.68491	0.00725495	0.323623	171.317	-0.179625	0.138682	-1.29523	0.195242	0.683428	171.317	-0.233505	0.144065	-1.62083	0.105054	0.539102	171.317	-0.020629	0.0706171	-0.292125	0.770191	0.96551	69.7708	-0.0424024	0.194328	-0.2182	0.827273	0.999917	69.7708	0.259837	0.23508	1.10531	0.269023	0.944303	69.7708	0.134932	0.126688	1.06508	0.286841	0.846302
AC140479.2|ENSG00000230650	2	110360608	110363737	processed_pseudogene	AC140479.2	ENSG00000230650	NA	NA	NA	NA	NA	NA	NA	NA	NA	NA	NA	NA	23.8804	0.203609	0.370699	0.549257	0.582829	0.909679	23.8804	0.162337	0.385308	0.421319	0.673522	0.924204	23.8804	-0.0231543	0.174811	-0.132454	0.894625	0.990357	NA	NA	NA	NA	NA	NA	NA	NA	NA	NA	NA	NA	NA	NA	NA	NA	NA	NA
LINC01106|ENSG00000175772	2	110375138	110384442	lincRNA	LINC01106	ENSG00000175772	21.6406	-0.0184435	0.286031	-0.0644807	0.948587	0.998532	30.1307	-0.036765	0.299067	-0.122932	0.902161	0.999326	31.1223	-0.173985	0.30441	-0.571549	0.567628	0.903996	31.1223	-0.197905	0.315081	-0.628107	0.529934	0.874042	31.1223	-0.00524343	0.147645	-0.0355138	0.97167	0.997562	43.5331	0.0377617	0.22543	0.167509	0.866969	0.999917	43.5331	0.217403	0.276075	0.787479	0.431001	0.97602	43.5331	0.0693546	0.147736	0.46945	0.638748	0.961825
BUB1|ENSG00000169679	2	110637698	110678114	protein_coding	BUB1	ENSG00000169679	4033.01	-0.0093646	0.0419079	-0.223457	0.82318	0.998532	NA	NA	NA	NA	NA	NA	6987.17	0.136874	0.0357093	3.83302	0.000126578	0.0158588	6987.17	0.132618	0.0373744	3.54836	0.000387634	0.0271439	6987.17	-0.00591705	0.0249482	-0.237173	0.812522	0.978806	NA	NA	NA	NA	NA	NA	NA	NA	NA	NA	NA	NA	NA	NA	NA	NA	NA	NA
ACOXL|ENSG00000153093	2	110732573	111118222	protein_coding	ACOXL	ENSG00000153093	215.538	0.0965283	0.104486	0.923844	0.355568	0.998532	NA	NA	NA	NA	NA	NA	281.69	-0.0619836	0.115521	-0.536557	0.591574	0.911506	281.69	0.131379	0.119581	1.09866	0.271917	0.739304	281.69	0.0955343	0.0558539	1.71043	0.0871861	0.560648	NA	NA	NA	NA	NA	NA	NA	NA	NA	NA	NA	NA	NA	NA	NA	NA	NA	NA
MIR4435-2HG|ENSG00000172965	2	111036776	111523376	lincRNA	MIR4435-2HG	ENSG00000172965	34.288	-0.0389913	0.247207	-0.157728	0.874671	0.998532	50.7638	0.215142	0.225856	0.952562	0.340812	0.999326	64.0763	0.184346	0.212696	0.866709	0.386102	0.826786	64.0763	-0.191984	0.223196	-0.860156	0.389703	0.814141	64.0763	-0.187846	0.103692	-1.81156	0.0700536	0.521287	38.4608	0.118837	0.260406	0.456353	0.648136	0.999917	38.4608	-0.759616	0.324361	-2.34188	0.0191867	0.635076	38.4608	-0.390318	0.177713	-2.19634	0.0280674	0.450015
BCL2L11|ENSG00000153094	2	111119378	111168447	protein_coding	BCL2L11	ENSG00000153094	498.023	0.13341	0.0800546	1.66648	0.0956172	0.998532	134.371	0.0753584	0.151801	0.496429	0.619592	0.999326	842.904	-0.0502151	0.0652814	-0.76921	0.441769	0.85288	842.904	-0.110844	0.068226	-1.62466	0.104234	0.537178	842.904	-0.0282846	0.0337042	-0.839201	0.401356	0.851304	212.684	0.0317875	0.120712	0.263332	0.792295	0.999917	212.684	-0.374824	0.148149	-2.53004	0.0114049	0.561471	212.684	-0.175731	0.0820562	-2.14159	0.0322262	0.466572
ANAPC1|ENSG00000153107	2	111611639	111884690	protein_coding	ANAPC1	ENSG00000153107	3188.21	0.0267016	0.0349702	0.763552	0.445134	0.998532	635.214	0.0339858	0.070936	0.479106	0.631864	0.999326	5227.12	0.0692424	0.0296465	2.3356	0.019512	0.290036	5227.12	0.0381102	0.0309657	1.23072	0.218427	0.695105	5227.12	-0.017194	0.0170204	-1.0102	0.312397	0.809918	794.825	0.0253181	0.05878	0.430727	0.666667	0.999917	794.825	0.0308349	0.0721949	0.427106	0.669302	0.980692	794.825	-0.00171186	0.0385578	-0.0443973	0.964588	0.995928
MERTK|ENSG00000153208	2	111898479	112029561	protein_coding	MERTK	ENSG00000153208	319.913	-0.0173853	0.07541	-0.230544	0.817669	0.998532	30.5454	-0.425059	0.3127	-1.35932	0.174046	0.999326	500.73	-0.0682092	0.0828616	-0.823169	0.410412	0.838564	500.73	-0.0480685	0.0855973	-0.561565	0.574412	0.893383	500.73	0.0110974	0.0405958	0.273364	0.784574	0.970938	40.662	0.125707	0.258882	0.485578	0.627266	0.999917	40.662	-0.168496	0.314044	-0.536536	0.591588	0.977906	40.662	-0.14423	0.166547	-0.865999	0.386491	0.889524
TMEM87B|ENSG00000153214	2	112055223	112119318	protein_coding	TMEM87B	ENSG00000153214	442.264	-0.0386565	0.0659644	-0.58602	0.557862	0.998532	218.511	-0.094439	0.114676	-0.823528	0.410208	0.999326	802.533	-0.0675181	0.064109	-1.05318	0.29226	0.775053	802.533	-0.144502	0.0667491	-2.16485	0.0303992	0.325957	802.533	-0.0363051	0.033844	-1.07272	0.283398	0.786706	276.414	0.145516	0.102411	1.4209	0.155346	0.999917	276.414	-0.283756	0.126474	-2.24358	0.0248593	0.684531	276.414	-0.203461	0.0675347	-3.01268	0.00258948	0.164574
FBLN7|ENSG00000144152	2	112138385	112188216	protein_coding	FBLN7	ENSG00000144152	NA	NA	NA	NA	NA	NA	40.3142	-0.132038	0.257216	-0.513333	0.607718	0.999326	NA	NA	NA	NA	NA	NA	NA	NA	NA	NA	NA	NA	NA	NA	NA	NA	NA	NA	53.1992	-0.0229771	0.23948	-0.0959459	0.923564	0.999917	53.1992	-0.572296	0.290511	-1.96997	0.0488423	0.78872	53.1992	-0.231876	0.161501	-1.43576	0.151072	0.740994
ZC3H8|ENSG00000144161	2	112211525	112255136	protein_coding	ZC3H8	ENSG00000144161	139.196	0.0743383	0.11464	0.648448	0.516695	0.998532	385.275	0.0519334	0.0878534	0.591137	0.554429	0.999326	261.074	-0.0293442	0.119967	-0.244602	0.806765	0.96863	261.074	-0.0127927	0.124639	-0.102638	0.91825	0.984738	261.074	0.00871025	0.0578002	0.150696	0.880216	0.989378	574.198	0.0118382	0.0722302	0.163895	0.869814	0.999917	574.198	-0.0666471	0.0890654	-0.748294	0.454283	0.97602	574.198	-0.0347294	0.0473482	-0.73349	0.46326	0.919961
ZC3H6|ENSG00000188177	2	112275594	112340063	protein_coding	ZC3H6	ENSG00000188177	1160.49	0.0386888	0.0477517	0.810207	0.417821	0.998532	1158.78	0.00620856	0.0634867	0.0977932	0.922097	0.999326	1841.39	-0.00858476	0.051044	-0.168183	0.866439	0.980461	1841.39	-0.164091	0.0536726	-3.05726	0.00223371	0.0775792	1841.39	-0.0756598	0.0277369	-2.72777	0.00637643	0.166437	1404.44	0.0831414	0.0482155	1.72437	0.0846411	0.947037	1404.44	-0.00876648	0.059232	-0.148002	0.882341	0.987328	1404.44	-0.0518669	0.031903	-1.62577	0.103998	0.691214
RGPD8|ENSG00000169629	2	112370092	112434488	protein_coding	RGPD8	ENSG00000169629	72.4545	0.0758713	0.153626	0.49387	0.621398	0.998532	182.06	-0.148687	0.131048	-1.1346	0.256542	0.999326	128.438	0.261045	0.164352	1.58833	0.112211	0.56695	128.438	0.237116	0.169536	1.39862	0.161928	0.630345	128.438	-0.0162311	0.0823269	-0.197154	0.843707	0.98383	227.231	0.0914181	0.114629	0.797516	0.425152	0.999917	227.231	-0.0569988	0.141815	-0.401923	0.68774	0.980692	227.231	-0.0772246	0.0746888	-1.03395	0.301159	0.853189
TTL|ENSG00000114999	2	112482154	112541739	protein_coding	TTL	ENSG00000114999	1132.67	0.0650989	0.0492964	1.32056	0.186648	0.998532	2018.61	-0.0281239	0.0423581	-0.663956	0.506719	0.999326	1890.53	-0.0516941	0.0466638	-1.1078	0.267948	0.752014	1890.53	-0.107476	0.0487127	-2.20632	0.0273615	0.310023	1890.53	-0.0255137	0.0253716	-1.0056	0.314606	0.811063	2790.04	-0.0440592	0.0424957	-1.03679	0.299833	0.999917	2790.04	0.0242594	0.0522039	0.464704	0.642143	0.980692	2790.04	0.0357419	0.0278509	1.28333	0.199376	0.791765
POLR1B|ENSG00000125630	2	112541915	112577150	protein_coding	POLR1B	ENSG00000125630	1362.1	0.079682	0.0477423	1.669	0.0951168	0.998532	445.035	0.0276582	0.0846935	0.326568	0.743994	0.999326	2222.13	-0.036752	0.049462	-0.743034	0.457461	0.860131	2222.13	0.127954	0.0515391	2.48266	0.0130407	0.2154	2222.13	0.0810234	0.0254091	3.18876	0.00142885	0.0664373	633.069	-0.00484067	0.0704309	-0.0687294	0.945205	0.999917	633.069	-0.184086	0.0866669	-2.12406	0.0336652	0.730928	633.069	-0.0746613	0.048215	-1.54851	0.1215	0.715934
CHCHD5|ENSG00000125611	2	112584240	112589275	protein_coding	CHCHD5	ENSG00000125611	151.394	-0.0870453	0.116762	-0.745496	0.455972	0.998532	101.858	-0.19033	0.162335	-1.17245	0.241017	0.999326	188.241	0.161507	0.135366	1.19311	0.232826	0.721382	188.241	0.141393	0.141164	1.00162	0.316527	0.772364	188.241	-0.0147535	0.0669563	-0.220345	0.825602	0.979809	116.484	0.0359899	0.149988	0.239951	0.810368	0.999917	116.484	-0.0569047	0.18486	-0.307826	0.758215	0.985992	116.484	-0.045027	0.0974604	-0.462003	0.644079	0.961825
AC012442.1|ENSG00000228251	2	112590796	112591939	lincRNA	AC012442.1	ENSG00000228251	NA	NA	NA	NA	NA	NA	16.6471	0.109356	0.402556	0.271655	0.785888	0.999326	NA	NA	NA	NA	NA	NA	NA	NA	NA	NA	NA	NA	NA	NA	NA	NA	NA	NA	25.018	-0.0969165	0.351608	-0.275638	0.782826	0.999917	25.018	0.595403	0.422796	1.40825	0.159056	0.915299	25.018	0.306157	0.227865	1.34359	0.179081	0.771913
AC079922.2|ENSG00000237753	2	112641832	112645690	lincRNA	AC079922.2	ENSG00000237753	31.6929	0.164347	0.229397	0.716432	0.473725	0.998532	20.2556	0.387892	0.344613	1.12559	0.260341	0.999326	44.5656	-0.25833	0.25117	-1.02851	0.303712	0.782527	44.5656	-0.231332	0.262256	-0.882084	0.377731	0.806859	44.5656	0.0190843	0.127666	0.149486	0.88117	0.989536	25.3752	0.254914	0.290758	0.876721	0.380638	0.999917	25.3752	0.857356	0.360935	2.37537	0.0175311	0.62935	25.3752	0.207267	0.201697	1.02762	0.304129	0.854134
SLC20A1|ENSG00000144136	2	112645857	112663827	protein_coding	SLC20A1	ENSG00000144136	1255.55	0.0699121	0.0462031	1.51315	0.130242	0.998532	921.379	-0.034078	0.0643392	-0.529662	0.596347	0.999326	2115.55	-0.0179032	0.0508282	-0.35223	0.724666	0.950155	2115.55	0.0482805	0.0527728	0.914875	0.360257	0.799238	2115.55	0.0326148	0.0254663	1.2807	0.200297	0.717879	1404.86	-0.0195218	0.0559654	-0.348818	0.727226	0.999917	1404.86	-0.101936	0.0690028	-1.47728	0.139602	0.906037	1404.86	-0.0311345	0.0377594	-0.824551	0.409626	0.89975
CKAP2L|ENSG00000169607	2	112736607	112764677	protein_coding	CKAP2L	ENSG00000169607	744.305	-0.0145087	0.0594666	-0.24398	0.807246	0.998532	NA	NA	NA	NA	NA	NA	1306.62	0.145772	0.0600421	2.42782	0.0151897	0.25564	1306.62	0.0358908	0.0632896	0.567089	0.570654	0.8921	1306.62	-0.0576286	0.0317449	-1.81537	0.0694673	0.519126	NA	NA	NA	NA	NA	NA	NA	NA	NA	NA	NA	NA	NA	NA	NA	NA	NA	NA
AC079753.1|ENSG00000280228	2	112840328	112844195	TEC	AC079753.1	ENSG00000280228	17.6682	0.000547705	0.325189	0.00168427	0.998656	0.99994	NA	NA	NA	NA	NA	NA	25.1978	0.345034	0.330453	1.04413	0.296427	0.777796	25.1978	0.0899948	0.357537	0.251708	0.801267	0.959794	25.1978	-0.138667	0.163154	-0.849915	0.395373	0.849232	NA	NA	NA	NA	NA	NA	NA	NA	NA	NA	NA	NA	NA	NA	NA	NA	NA	NA
PSD4|ENSG00000125637	2	113157325	113209396	protein_coding	PSD4	ENSG00000125637	47.4498	-0.0611717	0.195149	-0.313461	0.75393	0.998532	138.923	-0.2892	0.153857	-1.87967	0.0601531	0.864022	70.9316	0.195646	0.243609	0.803116	0.421908	0.844155	70.9316	0.097337	0.258266	0.376886	0.706258	0.935195	70.9316	-0.0543819	0.118845	-0.457589	0.647248	0.937662	131.639	0.0468956	0.149681	0.313305	0.754049	0.999917	131.639	0.0128403	0.184775	0.0694915	0.944598	0.99577	131.639	-0.021705	0.0977281	-0.222095	0.82424	0.980596
CBWD2|ENSG00000136682	2	113437691	113496189	protein_coding	CBWD2	ENSG00000136682	298.313	-0.0153772	0.0764354	-0.201179	0.840559	0.998532	280.689	-0.131048	0.0975613	-1.34324	0.179196	0.999326	587.779	-0.0170985	0.0772514	-0.221336	0.824831	0.97369	587.779	0.00148981	0.0808096	0.018436	0.985291	0.998096	587.779	0.00957385	0.0375694	0.254831	0.798854	0.975512	383.453	-0.0437664	0.0884594	-0.494762	0.620768	0.999917	383.453	0.00229682	0.108471	0.0211746	0.983106	0.998799	383.453	0.026612	0.0577251	0.461013	0.644789	0.961825
FOXD4L1|ENSG00000184492	2	113498665	113501155	protein_coding	FOXD4L1	ENSG00000184492	NA	NA	NA	NA	NA	NA	26.1087	-0.356413	0.314306	-1.13397	0.256809	0.999326	NA	NA	NA	NA	NA	NA	NA	NA	NA	NA	NA	NA	NA	NA	NA	NA	NA	NA	45.0899	-0.0418333	0.234627	-0.178297	0.85849	0.999917	45.0899	0.417317	0.286965	1.45424	0.145879	0.910916	45.0899	0.199092	0.154656	1.28732	0.197984	0.790123
WASH2P|ENSG00000146556	2	113588550	113599043	transcribed_unprocessed_pseudogene	WASH2P	ENSG00000146556	81.5922	0.169839	0.145421	1.16791	0.242842	0.998532	204.746	0.111105	0.127992	0.868065	0.385359	0.999326	102.96	-0.0475793	0.183442	-0.259369	0.79535	0.964533	102.96	-0.219194	0.192423	-1.13913	0.254651	0.726457	102.96	-0.0835696	0.0906065	-0.922336	0.356353	0.830616	237.829	0.277801	0.109729	2.53171	0.0113509	0.578401	237.829	0.328331	0.136472	2.40585	0.016135	0.622968	237.829	-0.0295598	0.0838572	-0.352502	0.724462	0.969425
AL078621.3|ENSG00000279267	2	113605867	113607908	TEC	AL078621.3	ENSG00000279267	NA	NA	NA	NA	NA	NA	63.319	-0.0809763	0.218011	-0.371432	0.710316	0.999326	NA	NA	NA	NA	NA	NA	NA	NA	NA	NA	NA	NA	NA	NA	NA	NA	NA	NA	89.1608	0.136792	0.175332	0.780186	0.435281	0.999917	89.1608	-0.161462	0.215536	-0.74912	0.453785	0.97602	89.1608	-0.146465	0.114009	-1.28468	0.198904	0.79105
RPL23AP7|ENSG00000240356	2	113610502	113627090	transcribed_processed_pseudogene	RPL23AP7	ENSG00000240356	44.1859	0.112078	0.208036	0.538742	0.590065	0.998532	143.511	-0.124152	0.132257	-0.938721	0.347874	0.999326	65.0288	-0.0102116	0.254203	-0.0401709	0.967957	0.995327	65.0288	-0.245949	0.264306	-0.930544	0.352089	0.793608	65.0288	-0.115234	0.123272	-0.934794	0.349895	0.826888	163.43	0.165712	0.136101	1.21756	0.223389	0.999917	163.43	0.176249	0.168515	1.04589	0.29561	0.952116	163.43	-0.024601	0.092045	-0.267271	0.78926	0.975818
RABL2A|ENSG00000144134	2	113627229	113643396	protein_coding	RABL2A	ENSG00000144134	77.1995	0.115536	0.154848	0.746127	0.455591	0.998532	323.761	0.058795	0.097084	0.60561	0.544774	0.999326	117.536	0.0818147	0.168577	0.485326	0.627445	0.92327	117.536	-0.120776	0.177329	-0.681084	0.495818	0.860686	117.536	-0.100552	0.0814971	-1.23381	0.217274	0.735129	409.907	0.215617	0.0753364	2.86206	0.00420903	0.353887	409.907	0.0235481	0.0932154	0.25262	0.800562	0.985992	409.907	-0.116282	0.0520485	-2.23411	0.0254759	0.428669
AL078621.1|ENSG00000144158	2	113657908	113658675	processed_pseudogene	AL078621.1	ENSG00000144158	16.8471	0.0660662	0.333379	0.198172	0.842911	0.998532	NA	NA	NA	NA	NA	NA	NA	NA	NA	NA	NA	NA	NA	NA	NA	NA	NA	NA	NA	NA	NA	NA	NA	NA	NA	NA	NA	NA	NA	NA	NA	NA	NA	NA	NA	NA	NA	NA	NA	NA	NA	NA
SLC35F5|ENSG00000115084	2	113705011	113756823	protein_coding	SLC35F5	ENSG00000115084	576.448	0.051626	0.0664934	0.776407	0.437509	0.998532	954.614	-0.0530584	0.0598796	-0.886085	0.375572	0.999326	1138.26	0.0888786	0.0579748	1.53306	0.125262	0.586243	1138.26	-0.0417568	0.0604641	-0.690604	0.489814	0.858156	1138.26	-0.0659024	0.0287325	-2.29365	0.0218105	0.317664	1349.27	0.0984823	0.0507119	1.94199	0.0521378	0.900537	1349.27	-0.0736011	0.062474	-1.17811	0.238754	0.934935	1349.27	-0.0880429	0.0331721	-2.65413	0.00795136	0.280873
AC110769.2|ENSG00000270019	2	113888203	113889750	lincRNA	AC110769.2	ENSG00000270019	32.8906	0.0849216	0.237262	0.357923	0.720401	0.998532	23.0634	-0.225836	0.340927	-0.662417	0.507704	0.999326	46.2553	0.162147	0.273105	0.593715	0.552702	0.90163	46.2553	0.111891	0.285263	0.392237	0.694883	0.931464	46.2553	-0.0266468	0.1303	-0.204503	0.83796	0.981936	31.8457	-0.111186	0.328216	-0.338759	0.734791	0.999917	31.8457	0.37078	0.393363	0.942588	0.345891	0.964988	31.8457	0.219453	0.21187	1.03579	0.3003	0.853174
ACTR3|ENSG00000115091	2	113889960	113962596	protein_coding	ACTR3	ENSG00000115091	1946.28	0.0268777	0.0401426	0.669555	0.503141	0.998532	1781.77	-0.0300252	0.0449806	-0.667514	0.504444	0.999326	3402.69	0.0207414	0.0372516	0.556792	0.577669	0.906824	3402.69	0.0646315	0.0388338	1.66431	0.0960508	0.522045	3402.69	0.0206866	0.0197058	1.04977	0.293824	0.792873	2737.68	0.0369489	0.0466329	0.792335	0.428165	0.999917	2737.68	-0.0338139	0.0574475	-0.588606	0.556126	0.977906	2737.68	-0.035578	0.0305967	-1.1628	0.244909	0.826198
AC110769.3|ENSG00000279957	2	113904086	113905258	TEC	AC110769.3	ENSG00000279957	NA	NA	NA	NA	NA	NA	NA	NA	NA	NA	NA	NA	NA	NA	NA	NA	NA	NA	NA	NA	NA	NA	NA	NA	NA	NA	NA	NA	NA	NA	20.1594	0.0625714	0.355238	0.176139	0.860185	0.999917	20.1594	-0.259456	0.43028	-0.602992	0.546514	0.977906	20.1594	-0.146142	0.23048	-0.634077	0.52603	0.938209
DPP10|ENSG00000175497	2	114442299	115845752	protein_coding	DPP10	ENSG00000175497	179.653	0.0144259	0.137448	0.104955	0.916412	0.998532	434.756	0.0614527	0.284564	0.215954	0.829024	0.999326	262.299	-0.0424237	0.188762	-0.224747	0.822176	0.972564	262.299	-0.113106	0.197367	-0.573076	0.566593	0.8896	262.299	-0.0340138	0.072625	-0.468348	0.639536	0.936817	524.695	0.0315885	0.0836115	0.377801	0.705579	0.999917	524.695	0.183323	0.103566	1.77011	0.0767089	0.849733	524.695	0.0567524	0.0570213	0.995284	0.319598	0.86207
DDX18|ENSG00000088205	2	117814650	117832379	protein_coding	DDX18	ENSG00000088205	2783.02	0.0604006	0.0346883	1.74124	0.0816421	0.996532	775.021	0.0291238	0.0647976	0.449458	0.653101	0.999326	5299.39	0.101179	0.0354267	2.85601	0.00429007	0.141723	5299.39	0.080211	0.037034	2.16587	0.0303209	0.325617	5299.39	-0.0130884	0.0216556	-0.604392	0.545583	0.90961	1141	0.0549596	0.0496585	1.10675	0.268402	0.999917	1141	-0.0470115	0.0612952	-0.766969	0.4431	0.97602	1141	-0.0516588	0.0324722	-1.59086	0.11164	0.706287
AC009404.1|ENSG00000236255	2	117833937	117841658	lincRNA	AC009404.1	ENSG00000236255	135.473	-0.0923714	0.114428	-0.807243	0.419526	0.998532	48.7978	-0.28714	0.233393	-1.23029	0.21859	0.999326	166.99	0.0519076	0.146724	0.353777	0.723506	0.949545	166.99	0.283168	0.15355	1.84415	0.0651618	0.445874	166.99	0.109402	0.0732148	1.49426	0.135108	0.639401	60.5073	-0.281176	0.213511	-1.31691	0.187868	0.999917	60.5073	-0.0621409	0.255644	-0.243076	0.807946	0.985992	60.5073	0.134353	0.138735	0.968412	0.332838	0.866908
CCDC93|ENSG00000125633	2	117915478	118014133	protein_coding	CCDC93	ENSG00000125633	806.598	0.00527149	0.0515295	0.1023	0.918518	0.998532	1675.55	-0.108786	0.0450179	-2.41651	0.01567	0.492676	1296.08	0.00119064	0.0514969	0.0231205	0.981554	0.997295	1296.08	-0.064648	0.0537971	-1.2017	0.229479	0.706663	1296.08	-0.0320211	0.025809	-1.2407	0.214718	0.732915	2344.26	-0.0907643	0.0477262	-1.90177	0.0572014	0.902837	2344.26	0.0458084	0.0585952	0.781777	0.434346	0.97602	2344.26	0.0720398	0.0314801	2.28843	0.0221128	0.415734
AC009303.4|ENSG00000279227	2	118014174	118015673	TEC	AC009303.4	ENSG00000279227	17.1255	-0.0774939	0.329101	-0.235472	0.813843	0.998532	37.9813	-0.243768	0.271505	-0.897837	0.369272	0.999326	NA	NA	NA	NA	NA	NA	NA	NA	NA	NA	NA	NA	NA	NA	NA	NA	NA	NA	43.1864	-0.105302	0.273209	-0.385427	0.699921	0.999917	43.1864	-0.155122	0.333785	-0.464735	0.642121	0.980692	43.1864	-0.00516407	0.178044	-0.0290045	0.976861	0.997499
INSIG2|ENSG00000125629	2	118088452	118110997	protein_coding	INSIG2	ENSG00000125629	480.179	-0.278549	0.211361	-1.31788	0.187543	0.998532	520.536	0.0533467	0.0853216	0.625243	0.531812	0.999326	770.312	0.199504	0.152215	1.31067	0.189969	0.678737	770.312	0.196123	0.159107	1.23265	0.217707	0.695034	770.312	-0.00541926	0.0785786	-0.0689661	0.945017	0.996017	789.915	0.0437091	0.0712828	0.613179	0.539758	0.999917	789.915	-0.00117023	0.0874825	-0.0133767	0.989327	0.999072	789.915	-0.0256667	0.0465705	-0.551136	0.581541	0.949209
C1QL2|ENSG00000144119	2	119156243	119158889	protein_coding	C1QL2	ENSG00000144119	NA	NA	NA	NA	NA	NA	65.7156	0.171541	0.209023	0.820681	0.411828	0.999326	NA	NA	NA	NA	NA	NA	NA	NA	NA	NA	NA	NA	NA	NA	NA	NA	NA	NA	48.0926	0.166322	0.271632	0.612308	0.540334	0.999917	48.0926	-0.223648	0.333801	-0.670006	0.502854	0.977906	48.0926	-0.191343	0.174971	-1.09357	0.274145	0.837984
STEAP3|ENSG00000115107	2	119223831	119265652	protein_coding	STEAP3	ENSG00000115107	617.142	0.0191684	0.0696443	0.275233	0.783137	0.998532	86.353	0.31114	0.179632	1.73209	0.0832567	0.954878	853.95	-0.0367412	0.0717184	-0.512298	0.608443	0.917628	853.95	0.0593305	0.0745864	0.79546	0.426346	0.833523	853.95	0.04768	0.035119	1.35767	0.174569	0.690195	81.7931	0.0343611	0.19315	0.177899	0.858802	0.999917	81.7931	-0.352754	0.239863	-1.47064	0.141388	0.908985	81.7931	-0.167801	0.127785	-1.31315	0.189131	0.780949
STEAP3-AS1|ENSG00000229867	2	119244422	119249071	antisense	STEAP3-AS1	ENSG00000229867	NA	NA	NA	NA	NA	NA	16.9634	-0.042409	0.436218	-0.0972199	0.922552	0.999326	NA	NA	NA	NA	NA	NA	NA	NA	NA	NA	NA	NA	NA	NA	NA	NA	NA	NA	21.9931	-0.191736	0.331928	-0.577644	0.563505	0.999917	21.9931	-0.579539	0.40309	-1.43774	0.150507	0.914182	21.9931	-0.140302	0.221404	-0.633694	0.526281	0.938209
C2orf76|ENSG00000186132	2	119302225	119366828	protein_coding	C2orf76	ENSG00000186132	46.7544	0.0268852	0.210593	0.127665	0.898414	0.998532	37.3757	-0.41529	0.2582	-1.60841	0.107746	0.999326	74.2244	0.0285449	0.19417	0.14701	0.883124	0.982439	74.2244	-0.0655113	0.205005	-0.31956	0.749302	0.948896	74.2244	-0.0462783	0.0943772	-0.490355	0.623883	0.932091	47.6884	-0.159531	0.255046	-0.625501	0.531643	0.999917	47.6884	0.00604997	0.315867	0.0191535	0.984719	0.998799	47.6884	0.0946499	0.167577	0.564815	0.572199	0.947003
DBI|ENSG00000155368	2	119366921	119372560	protein_coding	DBI	ENSG00000155368	530.886	-0.103608	0.0783235	-1.32283	0.185893	0.998532	192.809	-0.114668	0.128561	-0.891932	0.372429	0.999326	750.522	0.0309944	0.0708903	0.437216	0.661954	0.931608	750.522	0.20768	0.0736271	2.8207	0.00479194	0.124311	750.522	0.0855251	0.0371538	2.30192	0.0213396	0.314407	318.771	-0.0925643	0.112823	-0.820441	0.411965	0.999917	318.771	0.0175355	0.138372	0.126727	0.899156	0.988437	318.771	0.0611191	0.07386	0.827499	0.407954	0.898425
TMEM37|ENSG00000171227	2	119429901	119438520	protein_coding	TMEM37	ENSG00000171227	188.126	0.0391316	0.0990839	0.394934	0.692891	0.998532	NA	NA	NA	NA	NA	NA	259.263	0.128221	0.121854	1.05225	0.292684	0.775806	259.263	0.296166	0.1267	2.33754	0.0194113	0.262692	259.263	0.0760552	0.0632529	1.2024	0.229209	0.746155	NA	NA	NA	NA	NA	NA	NA	NA	NA	NA	NA	NA	NA	NA	NA	NA	NA	NA
CFAP221|ENSG00000163075	2	119544432	119662251	protein_coding	CFAP221	ENSG00000163075	17.4276	-0.0696829	0.311793	-0.223491	0.823153	0.998532	120.865	0.217467	0.150062	1.44918	0.147287	0.999326	32.0769	-0.00979377	0.327104	-0.0299409	0.976114	0.99571	32.0769	-0.0650712	0.350186	-0.185819	0.852587	0.971685	32.0769	-0.0268432	0.159627	-0.168162	0.866456	0.987319	173.174	0.205936	0.128419	1.60362	0.108797	0.963031	173.174	-0.0888181	0.158138	-0.561648	0.574356	0.977906	173.174	-0.156717	0.0839419	-1.86697	0.0619053	0.586545
TMEM177|ENSG00000144120	2	119679167	119686507	protein_coding	TMEM177	ENSG00000144120	483.546	0.112731	0.0630518	1.78792	0.0737897	0.982129	132.244	-0.0919769	0.140117	-0.656428	0.511548	0.999326	711.707	0.0679868	0.0736395	0.923238	0.355883	0.812884	711.707	-0.0380382	0.0764766	-0.497383	0.618919	0.905884	711.707	-0.0534805	0.0358936	-1.48997	0.136231	0.641135	148.219	0.175269	0.121124	1.44702	0.14789	0.99572	148.219	-0.192084	0.150308	-1.27794	0.201271	0.921962	148.219	-0.182471	0.0791086	-2.30659	0.0210779	0.414061
PTPN4|ENSG00000088179	2	119759631	119983818	protein_coding	PTPN4	ENSG00000088179	941.403	0.0528831	0.0511543	1.0338	0.301231	0.998532	1029.39	0.00746615	0.0547983	0.136248	0.891625	0.999326	1845.02	0.0210153	0.0488984	0.429776	0.667359	0.934576	1845.02	0.0910737	0.0508581	1.79074	0.0733349	0.470378	1845.02	0.0333353	0.0252819	1.31855	0.187321	0.704978	1483.8	0.0211517	0.0469808	0.450219	0.652552	0.999917	1483.8	-0.106279	0.0577481	-1.84039	0.0657111	0.82873	1483.8	-0.0568226	0.031433	-1.80774	0.0706477	0.615803
EPB41L5|ENSG00000115109	2	120013005	120179119	protein_coding	EPB41L5	ENSG00000115109	789.902	0.0412003	0.0580104	0.710223	0.477566	0.998532	1455.76	-0.0333148	0.0534576	-0.6232	0.533153	0.999326	1416.09	0.0660933	0.05242	1.26084	0.207366	0.695024	1416.09	0.0840948	0.05468	1.53794	0.124062	0.570308	1416.09	0.00667281	0.027394	0.243587	0.807551	0.977382	1990.53	-0.00953773	0.0438733	-0.217393	0.827902	0.999917	1990.53	0.0239632	0.0538872	0.444692	0.656543	0.980692	1990.53	0.0155267	0.0286959	0.541077	0.588454	0.951201
AC012363.1|ENSG00000224789	2	120174885	120216544	antisense	AC012363.1	ENSG00000224789	16.9616	-0.245759	0.371465	-0.661593	0.508232	0.998532	NA	NA	NA	NA	NA	NA	34.1249	-0.167705	0.322451	-0.520096	0.602997	0.915127	34.1249	0.0703057	0.328264	0.214174	0.830411	0.965265	34.1249	0.118966	0.15598	0.762699	0.445643	0.872829	NA	NA	NA	NA	NA	NA	NA	NA	NA	NA	NA	NA	NA	NA	NA	NA	NA	NA
TMEM185B|ENSG00000226479	2	120221278	120223408	protein_coding	TMEM185B	ENSG00000226479	187.708	0.0636234	0.0995204	0.6393	0.522628	0.998532	167.63	-0.0802969	0.128489	-0.624932	0.532016	0.999326	263.615	0.0150117	0.112201	0.133794	0.893566	0.9828	263.615	0.140621	0.116512	1.20693	0.22746	0.704114	263.615	0.0612511	0.054384	1.12627	0.260051	0.771017	159.015	0.0457984	0.129767	0.352928	0.724143	0.999917	159.015	-0.202129	0.158278	-1.27704	0.201587	0.921962	159.015	-0.110955	0.08482	-1.30812	0.190833	0.781454
RALB|ENSG00000144118	2	120240064	120294713	protein_coding	RALB	ENSG00000144118	318.93	0.0532394	0.0766724	0.694375	0.487447	0.998532	586.191	0.00663404	0.0733388	0.0904575	0.927924	0.999326	549.867	-0.0608195	0.0774659	-0.785114	0.432387	0.849506	549.867	-0.0634016	0.0807604	-0.785058	0.43242	0.835516	549.867	0.000594284	0.038414	0.0154705	0.987657	0.997946	850.756	-0.0173417	0.0527877	-0.328518	0.74252	0.999917	850.756	0.0630487	0.0646987	0.974498	0.329809	0.957042	850.756	0.0365701	0.0346516	1.05537	0.291258	0.849375
GLI2|ENSG00000074047	2	120735623	120992653	protein_coding	GLI2	ENSG00000074047	1404.63	-0.0932416	0.04546	-2.05107	0.0402602	0.905219	36.9055	0.662652	0.279014	2.37498	0.0175501	0.519079	1488.38	-0.17961	0.0570847	-3.14638	0.00165305	0.0801137	1488.38	-0.140062	0.0592997	-2.36193	0.0181801	0.255077	1488.38	0.0244769	0.0342002	0.715695	0.47418	0.887003	NA	NA	NA	NA	NA	NA	NA	NA	NA	NA	NA	NA	NA	NA	NA	NA	NA	NA
TFCP2L1|ENSG00000115112	2	121216587	121285207	protein_coding	TFCP2L1	ENSG00000115112	233.025	0.0802446	0.0924316	0.868151	0.385312	0.998532	NA	NA	NA	NA	NA	NA	359.459	-0.0714265	0.112104	-0.637147	0.524029	0.890629	359.459	-0.113724	0.116522	-0.975991	0.329069	0.77712	359.459	-0.0189449	0.0553141	-0.342496	0.731977	0.957885	NA	NA	NA	NA	NA	NA	NA	NA	NA	NA	NA	NA	NA	NA	NA	NA	NA	NA
CLASP1|ENSG00000074054	2	121337776	121649587	protein_coding	CLASP1	ENSG00000074054	2472.71	0.0387865	0.0409575	0.946993	0.343642	0.998532	7220.57	-0.0341994	0.0306354	-1.11634	0.264277	0.999326	4177.21	0.0257616	0.0340242	0.757155	0.448957	0.857298	4177.21	-0.00487273	0.035591	-0.136909	0.891103	0.981626	4177.21	-0.0156155	0.0175243	-0.891081	0.372886	0.838224	9972.71	-0.0247273	0.0295601	-0.836508	0.402869	0.999917	9972.71	0.0223131	0.0364521	0.61212	0.540459	0.977906	9972.71	0.0236916	0.0194151	1.22027	0.222364	0.813907
NIFK-AS1|ENSG00000236859	2	121649650	121728481	antisense	NIFK-AS1	ENSG00000236859	91.0889	0.0904589	0.145761	0.620597	0.534865	0.998532	75.9089	-0.211176	0.186589	-1.13177	0.257731	0.999326	138.661	-0.202849	0.167346	-1.21215	0.225454	0.715446	138.661	-0.305343	0.175534	-1.73951	0.0819444	0.491318	138.661	-0.0409747	0.0857643	-0.47776	0.632821	0.933708	94.4063	-0.0987737	0.169126	-0.584025	0.559203	0.999917	94.4063	-0.0187772	0.20718	-0.0906324	0.927785	0.992574	94.4063	0.0501164	0.110255	0.45455	0.649433	0.962434
AC018737.2|ENSG00000279721	2	121688203	121689714	TEC	AC018737.2	ENSG00000279721	16.3502	-0.280438	0.345079	-0.812678	0.416403	0.998532	NA	NA	NA	NA	NA	NA	NA	NA	NA	NA	NA	NA	NA	NA	NA	NA	NA	NA	NA	NA	NA	NA	NA	NA	NA	NA	NA	NA	NA	NA	NA	NA	NA	NA	NA	NA	NA	NA	NA	NA	NA	NA
NIFK|ENSG00000155438	2	121726945	121736923	protein_coding	NIFK	ENSG00000155438	754.147	-0.0129722	0.053641	-0.241834	0.808909	0.998532	169.051	-0.0546458	0.131191	-0.416536	0.677018	0.999326	1256.66	0.0312338	0.0544102	0.574043	0.565939	0.903962	1256.66	0.0670152	0.0568073	1.17969	0.238122	0.714504	1256.66	0.0165807	0.0274867	0.603227	0.546358	0.910278	240.419	0.170178	0.125955	1.3511	0.176663	0.999917	240.419	0.097415	0.155445	0.626683	0.530867	0.977906	240.419	-0.0590739	0.0844867	-0.699209	0.484421	0.926055
TSN|ENSG00000211460	2	121737103	121767853	protein_coding	TSN	ENSG00000211460	1457.78	0.0248562	0.0506165	0.49107	0.623377	0.998532	488.369	0.00313331	0.0808539	0.0387528	0.969087	0.999326	2753.24	0.0174966	0.0420286	0.416301	0.67719	0.936764	2753.24	0.0483376	0.0438259	1.10295	0.27005	0.738651	2753.24	0.0145132	0.0215943	0.672084	0.501531	0.895268	653.662	0.0359779	0.0766134	0.469603	0.638639	0.999917	653.662	-0.0392748	0.0944328	-0.415902	0.677482	0.980692	653.662	-0.037246	0.0500282	-0.7445	0.456574	0.916988
AC079154.1|ENSG00000228400	2	124016858	124025173	antisense	AC079154.1	ENSG00000228400	NA	NA	NA	NA	NA	NA	68.0113	-0.0227366	0.207922	-0.109351	0.912924	0.999326	NA	NA	NA	NA	NA	NA	NA	NA	NA	NA	NA	NA	NA	NA	NA	NA	NA	NA	70.4175	-0.241397	0.180705	-1.33587	0.181593	0.999917	70.4175	0.0418238	0.2229	0.187635	0.851163	0.985992	70.4175	0.157375	0.118917	1.3234	0.185702	0.77906
CNTNAP5|ENSG00000155052	2	124025287	124915287	protein_coding	CNTNAP5	ENSG00000155052	NA	NA	NA	NA	NA	NA	3799.1	0.0142177	0.0376917	0.37721	0.706018	0.999326	NA	NA	NA	NA	NA	NA	NA	NA	NA	NA	NA	NA	NA	NA	NA	NA	NA	NA	5435.47	0.0546661	0.0374783	1.45861	0.144674	0.993972	5435.47	0.0199809	0.046321	0.431358	0.666208	0.980692	5435.47	-0.0237401	0.0254162	-0.934054	0.350276	0.872974
YWHAZP2|ENSG00000213236	2	126557435	126558162	processed_pseudogene	YWHAZP2	ENSG00000213236	22.0183	-0.043918	0.27372	-0.160448	0.872528	0.998532	21.1696	0.161664	0.345649	0.467713	0.63999	0.999326	47.9126	-0.0333774	0.250736	-0.133118	0.8941	0.9828	47.9126	0.202074	0.259756	0.77794	0.436604	0.838068	47.9126	0.117279	0.1207	0.971659	0.33122	0.816885	44.0996	0.0630591	0.236449	0.266692	0.789707	0.999917	44.0996	0.346702	0.297736	1.16446	0.244236	0.937097	44.0996	0.100872	0.158045	0.638248	0.523312	0.937816
GYPC|ENSG00000136732	2	126655933	126696670	protein_coding	GYPC	ENSG00000136732	240.316	0.17921	0.0862595	2.07757	0.0377491	0.898231	38.5297	0.240551	0.277238	0.867667	0.385577	0.999326	353.611	-0.10129	0.0980608	-1.03293	0.301636	0.780699	353.611	-0.0183222	0.101621	-0.1803	0.856917	0.972553	353.611	0.0432017	0.047919	0.901556	0.367293	0.837092	32.2208	-0.437079	0.27522	-1.5881	0.112263	0.96369	32.2208	0.0708128	0.332999	0.212652	0.831599	0.985992	32.2208	0.280611	0.181181	1.54879	0.121432	0.715934
AC012508.2|ENSG00000260634	2	127024252	127025723	lincRNA	AC012508.2	ENSG00000260634	NA	NA	NA	NA	NA	NA	27.8223	-0.158023	0.304471	-0.519009	0.603755	0.999326	NA	NA	NA	NA	NA	NA	NA	NA	NA	NA	NA	NA	NA	NA	NA	NA	NA	NA	24.6611	0.0659064	0.368994	0.178611	0.858243	0.999917	24.6611	0.223584	0.451761	0.494917	0.620659	0.977906	24.6611	0.0555936	0.239766	0.231866	0.816642	0.980199
AC012508.1|ENSG00000260163	2	127025211	127029686	lincRNA	AC012508.1	ENSG00000260163	NA	NA	NA	NA	NA	NA	26.0516	-0.366139	0.334371	-1.09501	0.273513	0.999326	NA	NA	NA	NA	NA	NA	NA	NA	NA	NA	NA	NA	NA	NA	NA	NA	NA	NA	28.7714	-0.693331	0.313009	-2.21505	0.0267568	0.783527	28.7714	0.112402	0.364377	0.308477	0.75772	0.985992	28.7714	0.440692	0.202651	2.17464	0.0296573	0.455534
BIN1|ENSG00000136717	2	127048027	127107355	protein_coding	BIN1	ENSG00000136717	1331.23	-0.0388284	0.0451182	-0.860594	0.389462	0.998532	5005.98	-0.0121719	0.038833	-0.313442	0.753945	0.999326	1404.9	-0.0309077	0.0538807	-0.573633	0.566216	0.903962	1404.9	-0.067584	0.0561867	-1.20285	0.229036	0.705793	1404.9	-0.0168201	0.0274407	-0.612963	0.539901	0.907702	5464.92	0.00231024	0.0381694	0.0605261	0.951737	0.999917	5464.92	0.0541546	0.0470239	1.15164	0.249469	0.937825	5464.92	0.0212672	0.025553	0.832277	0.405253	0.896655
CYP27C1|ENSG00000186684	2	127184120	127220078	protein_coding	CYP27C1	ENSG00000186684	95.384	0.108134	0.142534	0.758659	0.448056	0.998532	204.95	0.0591468	0.113219	0.522411	0.601384	0.999326	139.758	-0.123713	0.159861	-0.773878	0.439003	0.850897	139.758	-0.163564	0.163783	-0.998666	0.317957	0.772939	139.758	-0.01707	0.0777859	-0.219448	0.826301	0.979951	244.844	-0.0193072	0.105736	-0.182599	0.855113	0.999917	244.844	-0.0692535	0.129506	-0.534753	0.592821	0.977906	244.844	-0.0181131	0.0688852	-0.262946	0.792592	0.975961
ERCC3|ENSG00000163161	2	127257290	127294176	protein_coding	ERCC3	ENSG00000163161	873.14	0.000273287	0.0496998	0.00549875	0.995613	0.998902	769.98	-0.0755197	0.0601061	-1.25644	0.208957	0.999326	1366.32	0.0293095	0.0559579	0.523777	0.600434	0.914478	1366.32	-0.00665439	0.058712	-0.11334	0.909761	0.984324	1366.32	-0.0183301	0.027831	-0.658621	0.510139	0.89839	1028.88	0.101894	0.0616619	1.65247	0.0984391	0.959828	1028.88	-0.0627256	0.0759576	-0.825798	0.408919	0.973723	1028.88	-0.0855744	0.0404333	-2.11643	0.0343078	0.478139
MAP3K2|ENSG00000169967	2	127298730	127388465	protein_coding	MAP3K2	ENSG00000169967	1018.14	0.0359433	0.0517038	0.695177	0.486944	0.998532	1396.85	-0.0108092	0.048436	-0.223164	0.823408	0.999326	1942.23	0.0609561	0.0478201	1.2747	0.202416	0.689729	1942.23	0.064903	0.0500757	1.2961	0.194942	0.670017	1942.23	0.000159157	0.0251424	0.00633023	0.994949	0.998718	2053.38	0.101283	0.0440012	2.30182	0.0213453	0.727268	2053.38	-0.0867589	0.054208	-1.60048	0.109492	0.869817	2053.38	-0.0951023	0.0288047	-3.30162	0.000961269	0.0862098
IWS1|ENSG00000163166	2	127436207	127526886	protein_coding	IWS1	ENSG00000163166	1703.27	-0.0168586	0.0429957	-0.392099	0.694985	0.998532	615.479	-0.0682512	0.0690861	-0.987916	0.323194	0.999326	2564.03	0.0445504	0.0442827	1.00605	0.314394	0.787346	2564.03	0.0342822	0.0462829	0.74071	0.458869	0.84548	2564.03	-0.00612864	0.0228765	-0.267901	0.788776	0.972054	863.379	-0.0631111	0.0598567	-1.05437	0.291714	0.999917	863.379	0.10841	0.0733527	1.47792	0.139429	0.905944	863.379	0.0822197	0.0391531	2.09996	0.0357328	0.484988
LIMS2|ENSG00000072163	2	127638381	127681786	protein_coding	LIMS2	ENSG00000072163	32.386	-0.289716	0.244713	-1.1839	0.236452	0.998532	24.1943	0.460776	0.32388	1.42268	0.15483	0.999326	43.3332	0.0398197	0.259667	0.153349	0.878123	0.982439	43.3332	-0.238758	0.265877	-0.898002	0.369185	0.804398	43.3332	-0.137037	0.124294	-1.10253	0.270233	0.7782	NA	NA	NA	NA	NA	NA	NA	NA	NA	NA	NA	NA	NA	NA	NA	NA	NA	NA
WDR33|ENSG00000136709	2	127701022	127811187	protein_coding	WDR33	ENSG00000136709	2671.41	0.0137721	0.0344955	0.399245	0.689713	0.998532	1843.15	0.0126709	0.0430072	0.294624	0.768281	0.999326	4478.47	0.0126268	0.033019	0.382409	0.702158	0.943445	4478.47	0.0438209	0.0344718	1.27121	0.203654	0.679946	4478.47	0.0148129	0.0174113	0.850764	0.394901	0.849232	2641.36	-0.00100653	0.0400069	-0.0251589	0.979928	0.999917	2641.36	-0.0164895	0.0491334	-0.335606	0.737168	0.985992	2641.36	-0.00636965	0.026197	-0.243144	0.807894	0.978361
SFT2D3|ENSG00000173349	2	127701508	127705242	protein_coding	SFT2D3	ENSG00000173349	263.359	0.0206086	0.0943654	0.218391	0.827124	0.998532	104.769	-0.0849126	0.159411	-0.532663	0.594267	0.999326	295.47	0.0351637	0.114362	0.307477	0.75848	0.957558	295.47	-0.026659	0.119006	-0.224014	0.822746	0.9631	295.47	-0.0311048	0.0549998	-0.565544	0.571703	0.919068	104.797	-0.00371074	0.150558	-0.0246466	0.980337	0.999917	104.797	0.488009	0.186682	2.61412	0.00894569	0.522651	104.797	0.204591	0.104274	1.96205	0.0497564	0.538929
POLR2D|ENSG00000144231	2	127843551	127858157	protein_coding	POLR2D	ENSG00000144231	1023.97	0.0344247	0.0528706	0.651113	0.514973	0.998532	532.798	-0.0656995	0.0787145	-0.834656	0.403911	0.999326	1793.75	0.0544499	0.0487202	1.1176	0.263736	0.748144	1793.75	0.0101958	0.0510401	0.19976	0.841668	0.967973	1793.75	-0.023033	0.024748	-0.930699	0.352009	0.827918	797.345	-0.0105694	0.0570889	-0.185139	0.85312	0.999917	797.345	0.0462498	0.0705901	0.655188	0.512346	0.977906	797.345	0.0254118	0.0373957	0.679538	0.496797	0.929939
AMMECR1L|ENSG00000144233	2	127861630	127885922	protein_coding	AMMECR1L	ENSG00000144233	643.312	-0.0306695	0.0586042	-0.523333	0.600742	0.998532	614.346	0.0278365	0.0749643	0.37133	0.710392	0.999326	1035.25	-0.0429803	0.0643659	-0.667749	0.504294	0.881992	1035.25	0.0512144	0.0671275	0.762943	0.445498	0.840969	1035.25	0.0469456	0.0317702	1.47766	0.139499	0.646334	858.021	-0.0212545	0.0672625	-0.315993	0.752008	0.999917	858.021	0.0299503	0.0824719	0.363158	0.716487	0.985992	858.021	0.0249355	0.0438473	0.56869	0.569566	0.946346
AC012306.2|ENSG00000272667	2	127886556	127887185	lincRNA	AC012306.2	ENSG00000272667	NA	NA	NA	NA	NA	NA	43.9602	0.097166	0.234481	0.414387	0.678591	0.999326	NA	NA	NA	NA	NA	NA	NA	NA	NA	NA	NA	NA	NA	NA	NA	NA	NA	NA	28.0286	0.15494	0.28538	0.542925	0.587181	0.999917	28.0286	0.0546501	0.3536	0.154554	0.877173	0.985995	28.0286	-0.0677306	0.186678	-0.362821	0.716738	0.968749
SAP130|ENSG00000136715	2	127941217	128028120	protein_coding	SAP130	ENSG00000136715	1104.97	-0.0168894	0.0484931	-0.348284	0.727627	0.998532	692.789	-0.0632089	0.0706351	-0.894866	0.370859	0.999326	1587.6	-0.0114441	0.0560763	-0.204081	0.83829	0.974495	1587.6	-0.0857853	0.0586581	-1.46246	0.143614	0.601076	1587.6	-0.0358889	0.0285939	-1.25513	0.209433	0.728447	986.363	-0.115837	0.0591977	-1.95679	0.0503723	0.898811	986.363	0.0541778	0.072572	0.746538	0.455343	0.97602	986.363	0.0898744	0.0389074	2.30996	0.0208905	0.413278
UGGT1|ENSG00000136731	2	128091200	128195677	protein_coding	UGGT1	ENSG00000136731	2505.44	0.0116287	0.042566	0.273192	0.784706	0.998532	2082.23	-0.103339	0.043088	-2.39832	0.0164703	0.506192	4217.36	-0.0334641	0.0377352	-0.886813	0.37518	0.82211	4217.36	-0.068914	0.0393945	-1.74933	0.0802339	0.486175	4217.36	-0.0162814	0.0204391	-0.796579	0.425696	0.863335	2976.99	0.0280224	0.0360021	0.778353	0.436361	0.999917	2976.99	0.0518061	0.0442329	1.17121	0.241513	0.936642	2976.99	0.0053341	0.0244414	0.218241	0.827242	0.981779
HS6ST1|ENSG00000136720	2	128236716	128318577	protein_coding	HS6ST1	ENSG00000136720	1698.52	0.0950561	0.0437324	2.17358	0.0297365	0.85869	3119.99	0.116546	0.0374758	3.1099	0.00187154	0.146388	2020.43	-0.0183285	0.04572	-0.400885	0.688505	0.939545	2020.43	-0.031765	0.0475056	-0.668658	0.503714	0.862954	2020.43	-0.00609264	0.0231205	-0.263517	0.792152	0.973059	2968.56	-0.0324803	0.0433926	-0.748521	0.454146	0.999917	2968.56	0.0530476	0.0534058	0.993294	0.320567	0.956038	2968.56	0.0410504	0.0285172	1.4395	0.150009	0.74018
LINC01854|ENSG00000204460	2	129242173	129273848	lincRNA	LINC01854	ENSG00000204460	NA	NA	NA	NA	NA	NA	NA	NA	NA	NA	NA	NA	NA	NA	NA	NA	NA	NA	NA	NA	NA	NA	NA	NA	NA	NA	NA	NA	NA	NA	48.6359	0.830955	1.30914	0.634732	0.525603	0.999917	48.6359	1.17105	1.47486	0.794009	0.42719	0.97602	48.6359	0.323124	0.854331	0.378218	0.705268	0.966351
RAB6C-AS1|ENSG00000225449	2	129966592	129980466	transcribed_unprocessed_pseudogene	RAB6C-AS1	ENSG00000225449	NA	NA	NA	NA	NA	NA	79.4985	0.0946559	0.176127	0.537429	0.590971	0.999326	NA	NA	NA	NA	NA	NA	NA	NA	NA	NA	NA	NA	NA	NA	NA	NA	NA	NA	87.215	-0.015651	0.211958	-0.07384	0.941138	0.999917	87.215	0.113097	0.258217	0.437993	0.661391	0.980692	87.215	0.0566791	0.137786	0.411357	0.680811	0.964746
RAB6C|ENSG00000222014	2	129979664	129982738	protein_coding	RAB6C	ENSG00000222014	NA	NA	NA	NA	NA	NA	62.5429	0.0416636	0.201377	0.206893	0.836093	0.999326	NA	NA	NA	NA	NA	NA	NA	NA	NA	NA	NA	NA	NA	NA	NA	NA	NA	NA	83.959	0.214014	0.169447	1.26302	0.206584	0.999917	83.959	0.354468	0.206703	1.71487	0.0863695	0.859433	83.959	0.0246989	0.115958	0.213	0.831327	0.982145
FAR2P1|ENSG00000180178	2	129990456	130051131	transcribed_unprocessed_pseudogene	FAR2P1	ENSG00000180178	582.9	-0.0169683	0.0697558	-0.243253	0.807809	0.998532	1373.16	-0.0216114	0.0567155	-0.381049	0.703167	0.999326	1061.54	-0.0394558	0.0553701	-0.712583	0.476104	0.867653	1061.54	-0.103992	0.0576422	-1.80409	0.0712174	0.465046	1061.54	-0.0302241	0.0285882	-1.05722	0.29041	0.791736	2121.95	-0.0384296	0.0473289	-0.811968	0.41681	0.999917	2121.95	-0.136319	0.058064	-2.34774	0.0188879	0.635076	2121.95	-0.0347905	0.0338361	-1.02821	0.303852	0.85403
POTEF|ENSG00000196604	2	130074030	130129222	protein_coding	POTEF	ENSG00000196604	512.26	0.00573669	0.0685877	0.0836401	0.933343	0.998532	1224.09	0.0504482	0.0572379	0.881378	0.378113	0.999326	857.224	-0.128931	0.064376	-2.00279	0.0452	0.403224	857.224	-0.032464	0.066776	-0.486163	0.626851	0.908843	857.224	0.0503578	0.0329691	1.52742	0.126655	0.624513	1680.55	-0.00333751	0.0592375	-0.0563412	0.95507	0.999917	1680.55	-0.00597184	0.0728263	-0.0820012	0.934646	0.993877	1680.55	-0.000582055	0.0388197	-0.0149938	0.988037	0.99952
MED15P9|ENSG00000223760	2	130129621	130139417	transcribed_unprocessed_pseudogene	MED15P9	ENSG00000223760	211.7	-0.0855645	0.105203	-0.813326	0.416031	0.998532	52.198	0.278171	0.219595	1.26674	0.205247	0.999326	322.963	0.128988	0.0986046	1.30814	0.190827	0.679078	322.963	-0.0598431	0.103571	-0.577798	0.5634	0.8886	322.963	-0.0957012	0.0478827	-1.99866	0.0456453	0.445548	75.669	0.109453	0.196157	0.557985	0.576855	0.999917	75.669	0.0660877	0.241833	0.273278	0.78464	0.985992	75.669	-0.0361754	0.128444	-0.281643	0.778217	0.975779
CCDC74B|ENSG00000152076	2	130139287	130145134	protein_coding	CCDC74B	ENSG00000152076	54.3808	-0.21552	0.179482	-1.20079	0.229833	0.998532	79.0733	0.0991205	0.19403	0.510853	0.609454	0.999326	71.7358	-0.192843	0.220201	-0.875757	0.381162	0.826022	71.7358	-0.370231	0.228747	-1.61851	0.105552	0.540182	71.7358	-0.08257	0.111011	-0.743801	0.456997	0.877926	105.168	0.0339914	0.157602	0.215679	0.829238	0.999917	105.168	0.155086	0.192518	0.805567	0.420493	0.974627	105.168	0.0459696	0.103001	0.446303	0.655379	0.964345
SMPD4|ENSG00000136699	2	130151392	130182750	protein_coding	SMPD4	ENSG00000136699	2553.92	0.00830392	0.0358781	0.231448	0.816967	0.998532	1130.69	-0.0153902	0.0558663	-0.275483	0.782945	0.999326	3317.75	-0.0137311	0.0392547	-0.349795	0.726493	0.951002	3317.75	-0.0254537	0.0408753	-0.622715	0.533472	0.875472	3317.75	-0.00536649	0.020098	-0.267016	0.789457	0.972054	1434.2	0.00854486	0.0512902	0.166598	0.867686	0.999917	1434.2	-0.0431444	0.0630837	-0.683924	0.494023	0.977906	1434.2	-0.0229705	0.0336213	-0.683212	0.494473	0.929457
MZT2B|ENSG00000152082	2	130181737	130190729	protein_coding	MZT2B	ENSG00000152082	577.414	-0.0436711	0.0701481	-0.622555	0.533577	0.998532	706.632	0.0812351	0.0756832	1.07336	0.283111	0.999326	512.885	0.108915	0.0769387	1.4156	0.156891	0.633556	512.885	0.00208787	0.0808435	0.025826	0.979396	0.996651	512.885	-0.0553949	0.0383278	-1.44529	0.148376	0.657021	583.691	-0.0980315	0.0740693	-1.32351	0.185666	0.999917	583.691	0.0408195	0.0899898	0.453602	0.650116	0.980692	583.691	0.0736128	0.0480859	1.53086	0.125804	0.717781
CCDC115|ENSG00000136710	2	130338241	130342349	protein_coding	CCDC115	ENSG00000136710	288.635	-0.0303848	0.0827771	-0.367067	0.713569	0.998532	444.361	-0.12301	0.0810466	-1.51777	0.129072	0.999326	415.657	0.102906	0.0879784	1.16967	0.242134	0.730138	415.657	0.139641	0.0923412	1.51223	0.130475	0.580745	415.657	0.0146525	0.0445802	0.328677	0.7424	0.959737	550.998	0.107334	0.0766735	1.39988	0.161548	0.999917	550.998	0.0314906	0.0946371	0.332751	0.739323	0.985992	550.998	-0.0491816	0.0510026	-0.964297	0.334897	0.868115
IMP4|ENSG00000136718	2	130342225	130347810	protein_coding	IMP4	ENSG00000136718	1016.29	-0.0256746	0.0478702	-0.536337	0.591726	0.998532	442.945	-0.0646904	0.0832286	-0.777261	0.437005	0.999326	1430.11	0.0352289	0.0569893	0.618168	0.536465	0.894868	1430.11	-0.00652658	0.0594631	-0.109759	0.912601	0.984373	1430.11	-0.0213067	0.0283563	-0.751391	0.452418	0.876821	521.591	0.107066	0.0799174	1.33971	0.18034	0.999917	521.591	0.106019	0.0986394	1.07481	0.282459	0.950663	521.591	-0.0182126	0.0545516	-0.333859	0.738486	0.971
PTPN18|ENSG00000072135	2	130356007	130375409	protein_coding	PTPN18	ENSG00000072135	330.684	-0.00458533	0.0783561	-0.0585191	0.953335	0.998532	475.341	-0.0776108	0.0774157	-1.00252	0.316092	0.999326	408.008	-0.0218379	0.106581	-0.204894	0.837655	0.974495	408.008	-0.155626	0.111188	-1.39967	0.161613	0.62999	408.008	-0.0642383	0.0527096	-1.21872	0.22295	0.741636	511.027	-0.0231406	0.0752054	-0.307699	0.758311	0.999917	511.027	0.0189373	0.0918637	0.206146	0.836677	0.985992	511.027	0.0211765	0.0487766	0.434153	0.664177	0.964746
FAR2P2|ENSG00000178162	2	130416755	130431363	transcribed_unprocessed_pseudogene	FAR2P2	ENSG00000178162	324.021	-0.000835936	0.0856733	-0.00975725	0.992215	0.998579	339.729	-0.13156	0.101449	-1.2968	0.194699	0.999326	435.614	-0.0152394	0.0826447	-0.184397	0.853702	0.978043	435.614	-0.096068	0.0865904	-1.10945	0.267235	0.737479	435.614	-0.038686	0.0407871	-0.948485	0.342882	0.823626	492.964	-0.224757	0.075046	-2.99492	0.00274518	0.282264	492.964	-0.00372721	0.0914568	-0.0407537	0.967492	0.997301	492.964	0.128513	0.0514991	2.49544	0.01258	0.33678
POTEI|ENSG00000196834	2	130459455	130509666	protein_coding	POTEI	ENSG00000196834	44.7661	-0.19306	0.194248	-0.993884	0.32028	0.998532	46.6969	0.0321486	0.285977	0.112417	0.910493	0.999326	80.795	-0.0557246	0.216546	-0.257334	0.796921	0.965277	80.795	0.120837	0.222064	0.544153	0.586336	0.896859	80.795	0.0882853	0.102838	0.858486	0.390624	0.846294	73.3919	0.032092	0.193377	0.165956	0.868192	0.999917	73.3919	0.0391722	0.239072	0.163851	0.869848	0.985992	73.3919	-0.00194771	0.12559	-0.0155085	0.987626	0.999421
FAR2P3|ENSG00000240253	2	130690133	130718831	transcribed_unprocessed_pseudogene	FAR2P3	ENSG00000240253	66.5091	0.14049	0.189002	0.743328	0.457283	0.998532	89.5702	0.185879	0.192091	0.967661	0.333214	0.999326	106.541	0.0230179	0.1672	0.137667	0.890504	0.9828	106.541	-0.159611	0.174728	-0.913487	0.360987	0.799249	106.541	-0.0890461	0.0812215	-1.09634	0.272932	0.779397	109.956	-0.0548104	0.165159	-0.331866	0.739991	0.999917	109.956	-0.0619953	0.202019	-0.306879	0.758936	0.985992	109.956	0.00511976	0.107667	0.0475516	0.962074	0.995365
AC140481.1|ENSG00000229797	2	130743538	130755879	antisense	AC140481.1	ENSG00000229797	NA	NA	NA	NA	NA	NA	24.7643	-0.0816094	0.31431	-0.259646	0.795137	0.999326	NA	NA	NA	NA	NA	NA	NA	NA	NA	NA	NA	NA	NA	NA	NA	NA	NA	NA	26.1566	-0.195328	0.401592	-0.486384	0.626695	0.999917	26.1566	0.0974469	0.477833	0.203935	0.838404	0.985992	26.1566	0.154561	0.25859	0.597708	0.550035	0.943723
AMER3|ENSG00000178171	2	130755435	130768134	protein_coding	AMER3	ENSG00000178171	NA	NA	NA	NA	NA	NA	1738.28	0.0432928	0.0452508	0.95673	0.338703	0.999326	NA	NA	NA	NA	NA	NA	NA	NA	NA	NA	NA	NA	NA	NA	NA	NA	NA	NA	2085.49	-0.0107701	0.0446359	-0.241288	0.809332	0.999917	2085.49	0.0316325	0.0549311	0.575857	0.564712	0.977906	2085.49	0.0194099	0.0292581	0.663403	0.507072	0.932332
CYCSP8|ENSG00000232503	2	130776646	130776957	processed_pseudogene	CYCSP8	ENSG00000232503	NA	NA	NA	NA	NA	NA	NA	NA	NA	NA	NA	NA	NA	NA	NA	NA	NA	NA	NA	NA	NA	NA	NA	NA	NA	NA	NA	NA	NA	NA	23.3238	-0.355397	0.38901	-0.913593	0.360931	0.999917	23.3238	0.101577	0.462646	0.219558	0.826216	0.985992	23.3238	0.241383	0.250972	0.961793	0.336154	0.868115
ARHGEF4|ENSG00000136002	2	130836916	131047263	protein_coding	ARHGEF4	ENSG00000136002	530.007	0.0497705	0.0686746	0.72473	0.468618	0.998532	1373.32	0.0609156	0.0480344	1.26817	0.204738	0.999326	677.585	-0.0910487	0.0736496	-1.23624	0.216369	0.704244	677.585	-0.0505955	0.0762702	-0.663372	0.507092	0.863904	677.585	0.0219807	0.0368994	0.595693	0.55138	0.912355	1507.04	0.0580746	0.0497077	1.16832	0.242677	0.999917	1507.04	-0.0315889	0.0612498	-0.515738	0.606037	0.977906	1507.04	-0.0469235	0.032547	-1.44171	0.149384	0.74018
FAM168B|ENSG00000152102	2	131047876	131093460	protein_coding	FAM168B	ENSG00000152102	1840.5	-0.0213047	0.0404532	-0.526652	0.598435	0.998532	2870.9	-0.0099097	0.0389086	-0.254692	0.798961	0.999326	3167.04	-0.0663316	0.0423427	-1.56654	0.117222	0.576159	3167.04	-0.113803	0.0442501	-2.57182	0.0101166	0.187623	3167.04	-0.020681	0.0242964	-0.851197	0.39466	0.849232	3577.11	-0.0192341	0.033866	-0.567949	0.57007	0.999917	3577.11	-0.0381666	0.0417313	-0.914579	0.360412	0.965105	3577.11	-0.00473596	0.0226788	-0.208827	0.834583	0.982503
PLEKHB2|ENSG00000115762	2	131104847	131353709	protein_coding	PLEKHB2	ENSG00000115762	1910.69	0.0657553	0.0365651	1.79831	0.072128	0.976792	1792.53	-0.028707	0.0485722	-0.591017	0.554509	0.999326	3243.03	-0.0433121	0.0364179	-1.18931	0.234318	0.722827	3243.03	-0.0885007	0.0380519	-2.32579	0.0200297	0.266548	3243.03	-0.0208501	0.0204524	-1.01944	0.307993	0.806105	2205.69	0.0453324	0.0405269	1.11857	0.263322	0.999917	2205.69	-0.0080623	0.049996	-0.161259	0.871889	0.985992	2205.69	-0.0297817	0.0266827	-1.11614	0.264361	0.833343
NEK2P4|ENSG00000230450	2	131177618	131178946	processed_pseudogene	NEK2P4	ENSG00000230450	26.4036	0.0233014	1.01986	0.0228477	0.981772	0.998532	NA	NA	NA	NA	NA	NA	56.1195	-0.0567799	0.271793	-0.208909	0.834519	0.974495	56.1195	-0.233237	0.271096	-0.860349	0.389597	0.814141	56.1195	-0.0934951	0.133948	-0.697997	0.485179	0.890443	24.0911	0.725666	0.47555	1.52595	0.127022	0.986774	24.0911	-0.189746	0.548042	-0.346226	0.729173	0.985992	24.0911	-0.494167	0.302451	-1.63388	0.102285	0.688804
NF1P8|ENSG00000236956	2	131189834	131197493	unprocessed_pseudogene	NF1P8	ENSG00000236956	73.7419	-0.237592	1.15146	-0.20634	0.836525	0.998532	23.9737	-0.679309	0.431517	-1.57424	0.115433	0.999326	138.696	-0.572583	0.307826	-1.86009	0.0628732	0.459136	138.696	0.145833	0.304136	0.479501	0.631583	0.910318	138.696	0.34485	0.151456	2.27689	0.0227925	0.322726	42.8049	-0.502264	0.313933	-1.59991	0.10962	0.963031	42.8049	-0.681621	0.340502	-2.00181	0.0453049	0.778073	42.8049	-0.0492744	0.207749	-0.237183	0.812515	0.979115
MED15P8|ENSG00000248796	2	131201142	131202941	unprocessed_pseudogene	MED15P8	ENSG00000248796	49.5027	-0.0193763	1.22619	-0.0158021	0.987392	0.998532	NA	NA	NA	NA	NA	NA	84.6142	-0.239333	0.27945	-0.856443	0.391753	0.830596	84.6142	0.291524	0.257444	1.13238	0.257475	0.729144	84.6142	0.26478	0.138187	1.9161	0.0553525	0.476471	19.4725	-0.210592	0.477583	-0.440954	0.659246	0.999917	19.4725	-0.433767	0.525018	-0.826194	0.408694	0.973723	19.4725	-0.0752246	0.290653	-0.258812	0.79578	0.976581
POTEE|ENSG00000188219	2	131218067	131265278	protein_coding	POTEE	ENSG00000188219	345.384	-0.191452	0.386566	-0.495263	0.620414	0.998532	674.457	-0.0403751	0.129352	-0.312134	0.754939	0.999326	682.922	-0.067601	0.144273	-0.468562	0.639383	0.926694	682.922	0.0612811	0.150513	0.407149	0.683898	0.928591	682.922	0.0643966	0.068539	0.939562	0.347442	0.82602	1000.58	-0.121622	0.135923	-0.894788	0.370901	0.999917	1000.58	-0.255165	0.16665	-1.53114	0.125734	0.891677	1000.58	-0.0366916	0.096407	-0.380591	0.703507	0.966351
FAR2P4|ENSG00000231431	2	131279290	131309068	transcribed_unprocessed_pseudogene	FAR2P4	ENSG00000231431	266.538	0.0142582	0.832368	0.0171297	0.986333	0.998532	440.887	0.048959	0.327725	0.14939	0.881246	0.999326	531.273	-0.327764	0.162747	-2.01395	0.0440143	0.399223	531.273	0.112502	0.165186	0.68106	0.495833	0.860686	531.273	0.218885	0.0801994	2.72926	0.00634759	0.166197	716.652	-0.232942	0.29615	-0.786566	0.431536	0.999917	716.652	-0.412938	0.36253	-1.13904	0.254685	0.942574	716.652	-0.0455045	0.201213	-0.226151	0.821084	0.980436
RAB6D|ENSG00000233087	2	131361111	131364142	protein_coding	RAB6D	ENSG00000233087	NA	NA	NA	NA	NA	NA	69.8172	-0.281096	0.211133	-1.33137	0.183067	0.999326	NA	NA	NA	NA	NA	NA	NA	NA	NA	NA	NA	NA	NA	NA	NA	NA	NA	NA	95.4808	-0.222518	0.183048	-1.21563	0.224127	0.999917	95.4808	0.174597	0.222154	0.785926	0.431911	0.97602	95.4808	0.20201	0.119066	1.69661	0.0897698	0.665212
GNAQP1|ENSG00000214077	2	131423801	131424867	processed_pseudogene	GNAQP1	ENSG00000214077	15.0359	0.222647	0.371182	0.599832	0.548618	0.998532	18.1317	0.115369	0.400822	0.287831	0.773476	0.999326	NA	NA	NA	NA	NA	NA	NA	NA	NA	NA	NA	NA	NA	NA	NA	NA	NA	NA	25.3675	-0.00851329	0.362199	-0.0235045	0.981248	0.999917	25.3675	-0.656737	0.442208	-1.48513	0.137509	0.905508	25.3675	-0.271889	0.238261	-1.14114	0.253811	0.831617
MZT2A|ENSG00000173272	2	131464900	131492743	protein_coding	MZT2A	ENSG00000173272	410.513	-0.0434882	0.0715007	-0.60822	0.543041	0.998532	467.063	0.105022	0.0786993	1.33447	0.182049	0.999326	404.972	-0.0495426	0.0980167	-0.50545	0.613243	0.920266	404.972	0.0132022	0.102418	0.128906	0.897432	0.982026	404.972	0.0319247	0.0476966	0.66933	0.503285	0.895661	418.26	-0.1053	0.0828016	-1.27172	0.203474	0.999917	418.26	0.093231	0.101034	0.922766	0.356129	0.964988	418.26	0.10023	0.0537722	1.86398	0.0623242	0.587654
AC073869.1|ENSG00000152117	2	131492813	131521573	transcribed_processed_pseudogene	AC073869.1	ENSG00000152117	677.837	-0.119916	0.0600305	-1.99758	0.0457625	0.933694	893.43	0.00949331	0.0599589	0.15833	0.874196	0.999326	942.342	-0.071375	0.0620999	-1.14936	0.250409	0.736838	942.342	-0.130808	0.0647398	-2.02052	0.043329	0.376989	942.342	-0.026875	0.0328412	-0.818332	0.413168	0.857466	1164.92	0.0516142	0.0573961	0.899262	0.368513	0.999917	1164.92	0.0345427	0.0705841	0.489383	0.62457	0.977906	1164.92	-0.015719	0.0380859	-0.412725	0.679808	0.964746
CCDC74A|ENSG00000163040	2	131527675	131533666	protein_coding	CCDC74A	ENSG00000163040	171.299	-0.112998	0.102995	-1.09712	0.272588	0.998532	115.054	0.055953	0.149313	0.374737	0.707856	0.999326	245.863	-0.0418109	0.124605	-0.335546	0.737213	0.953231	245.863	-0.0183343	0.129361	-0.14173	0.887294	0.98016	245.863	0.0124846	0.0601696	0.20749	0.835628	0.981446	148.455	-0.18474	0.144383	-1.27952	0.200715	0.999917	148.455	-0.0512416	0.177508	-0.288673	0.772832	0.985992	148.455	0.0863299	0.0956802	0.902275	0.366911	0.880104
C2orf27A|ENSG00000197927	2	131722375	131767404	transcribed_unprocessed_pseudogene	C2orf27A	ENSG00000197927	34.9743	0.0325638	0.242955	0.134032	0.893377	0.998532	64.8538	-0.197726	0.219801	-0.899567	0.36835	0.999326	74.5937	0.185016	0.235957	0.784111	0.432975	0.849587	74.5937	0.225709	0.247929	0.910377	0.362624	0.800081	74.5937	0.00999907	0.116069	0.0861478	0.931349	0.993911	80.9354	-0.149333	0.204035	-0.7319	0.464229	0.999917	80.9354	-0.079246	0.252654	-0.313654	0.753783	0.985992	80.9354	0.0555646	0.134856	0.41203	0.680318	0.964746
ANKRD30BL|ENSG00000163046	2	132147591	132257969	protein_coding	ANKRD30BL	ENSG00000163046	NA	NA	NA	NA	NA	NA	42.1604	-0.297389	0.943427	-0.315222	0.752593	0.999326	NA	NA	NA	NA	NA	NA	NA	NA	NA	NA	NA	NA	NA	NA	NA	NA	NA	NA	45.7335	0.543421	0.332775	1.633	0.102469	0.961213	45.7335	-0.148185	0.38912	-0.38082	0.703337	0.983879	45.7335	-0.375701	0.213301	-1.76137	0.0781763	0.638018
GPR39|ENSG00000183840	2	132416574	132646559	protein_coding	GPR39	ENSG00000183840	27.8382	0.258957	0.293088	0.883548	0.37694	0.998532	NA	NA	NA	NA	NA	NA	33.4272	0.155314	0.309568	0.501714	0.615869	0.921145	33.4272	0.141617	0.31186	0.454104	0.649754	0.915943	33.4272	-0.00732271	0.144638	-0.0506278	0.959622	0.997001	NA	NA	NA	NA	NA	NA	NA	NA	NA	NA	NA	NA	NA	NA	NA	NA	NA	NA
LYPD1|ENSG00000150551	2	132644853	132671579	protein_coding	LYPD1	ENSG00000150551	68.2035	-0.338056	0.173755	-1.94559	0.0517041	0.94621	519.182	0.0553463	0.0786882	0.703362	0.48183	0.999326	85.2435	-0.342853	0.208778	-1.64219	0.10055	0.546675	85.2435	-0.266354	0.216037	-1.23291	0.217609	0.695016	85.2435	0.0418681	0.107156	0.390722	0.696003	0.9496	607.872	0.0164032	0.137701	0.119122	0.905179	0.999917	607.872	-0.0771209	0.170117	-0.453341	0.650303	0.980692	607.872	-0.0421519	0.0889726	-0.473763	0.635669	0.961765
NCKAP5|ENSG00000176771	2	132671799	133568463	protein_coding	NCKAP5	ENSG00000176771	53.1322	0.2755	0.196752	1.40024	0.161442	0.998532	555.531	-0.0100495	0.0697745	-0.144028	0.885479	0.999326	93.8446	-0.195161	0.185921	-1.04969	0.293859	0.776141	93.8446	-0.200085	0.189137	-1.05788	0.290108	0.754674	93.8446	0.0015872	0.0906409	0.0175108	0.986029	0.997946	649.635	-0.0358535	0.0748661	-0.478902	0.632008	0.999917	649.635	0.199228	0.0914686	2.17811	0.0293982	0.706285	649.635	0.104709	0.0502189	2.08505	0.0370645	0.490212
MGAT5|ENSG00000152127	2	134119983	134454621	protein_coding	MGAT5	ENSG00000152127	978.123	-0.0052631	0.0497604	-0.105769	0.915766	0.998532	2461.17	-0.0603486	0.0434821	-1.38789	0.165169	0.999326	1591.63	-0.107014	0.0666205	-1.60632	0.108203	0.559675	1591.63	-0.0233501	0.0694932	-0.336005	0.736867	0.944911	1591.63	0.0439686	0.0340091	1.29285	0.196063	0.713039	3584.58	0.00958975	0.0395726	0.242333	0.808522	0.999917	3584.58	0.0340764	0.0487854	0.698497	0.484867	0.977906	3584.58	0.00858545	0.0261987	0.327706	0.743134	0.971313
TMEM163|ENSG00000152128	2	134455759	134719000	protein_coding	TMEM163	ENSG00000152128	25.4171	0.129681	0.270069	0.480177	0.631101	0.998532	1091.92	0.000942647	0.0556854	0.0169281	0.986494	0.999326	32.8938	-0.604006	0.313785	-1.9249	0.0542414	0.435392	32.8938	-0.369224	0.311314	-1.18602	0.235615	0.710931	32.8938	0.117085	0.157567	0.743082	0.457432	0.877996	1381.64	0.0571052	0.0501958	1.13765	0.255267	0.999917	1381.64	-0.0467236	0.0620511	-0.752986	0.451458	0.97602	1381.64	-0.0528942	0.0328801	-1.6087	0.107682	0.699521
CCNT2-AS1|ENSG00000224043	2	134735464	134918710	antisense	CCNT2-AS1	ENSG00000224043	29.1432	-0.0265154	0.245998	-0.107787	0.914165	0.998532	17.8065	0.490775	0.367513	1.3354	0.181747	0.999326	43.4985	0.240722	0.264567	0.909873	0.362889	0.815669	43.4985	-0.0928694	0.281406	-0.330019	0.741386	0.945894	43.4985	-0.169965	0.129041	-1.31714	0.187792	0.705751	27.3611	-0.174256	0.320635	-0.543471	0.586806	0.999917	27.3611	0.205211	0.382639	0.536303	0.591749	0.977906	27.3611	0.18786	0.205404	0.914587	0.360409	0.876877
CCNT2|ENSG00000082258	2	134918235	134959342	protein_coding	CCNT2	ENSG00000082258	1385.36	0.0767853	0.0443462	1.7315	0.0833632	0.998532	1546.24	-0.0655834	0.0488765	-1.34182	0.179655	0.999326	2769.49	0.121778	0.0452379	2.69195	0.00710364	0.177476	2769.49	0.0464911	0.0473986	0.980855	0.326664	0.776398	2769.49	-0.0399789	0.02511	-1.59215	0.111351	0.602239	2311.58	0.0882068	0.0460391	1.91591	0.0553765	0.900537	2311.58	0.0159308	0.056706	0.280936	0.778759	0.985992	2311.58	-0.0449536	0.031278	-1.43723	0.150653	0.740746
RAB3GAP1|ENSG00000115839	2	135052265	135176394	protein_coding	RAB3GAP1	ENSG00000115839	1227.52	0.0169597	0.0494178	0.34319	0.731455	0.998532	1108.87	-0.0247643	0.0587228	-0.421715	0.673233	0.999326	2215.36	0.025184	0.0423358	0.594864	0.551935	0.901384	2215.36	0.0309599	0.0442434	0.699763	0.484075	0.856006	2215.36	0.00200385	0.021547	0.0929992	0.925904	0.993565	1497.38	0.0725827	0.0534528	1.35788	0.1745	0.999917	1497.38	0.0726812	0.0659184	1.10259	0.270203	0.94518	1497.38	-0.0118508	0.0367528	-0.322447	0.747114	0.971583
ZRANB3|ENSG00000121988	2	135136916	135531236	protein_coding	ZRANB3	ENSG00000121988	449.706	0.0717624	0.0741893	0.967288	0.3334	0.998532	234.334	-0.0550518	0.105281	-0.522905	0.60104	0.999326	816.958	0.0253295	0.0711219	0.356143	0.721734	0.948747	816.958	-0.000804251	0.0740807	-0.0108564	0.991338	0.999105	816.958	-0.0133677	0.0348134	-0.383982	0.700992	0.951197	319.675	-0.00149988	0.101796	-0.0147342	0.988244	0.999917	319.675	-0.0240433	0.125171	-0.192084	0.847677	0.985992	319.675	-0.00901092	0.066367	-0.135774	0.892	0.987573
AC064850.1|ENSG00000235651	2	135510546	135511943	processed_pseudogene	AC064850.1	ENSG00000235651	37.2552	0.110714	0.22529	0.491431	0.623121	0.998532	NA	NA	NA	NA	NA	NA	47.1684	0.154654	0.299955	0.515591	0.60614	0.916784	47.1684	0.207401	0.313817	0.660898	0.508678	0.864756	47.1684	0.0243579	0.145335	0.167599	0.866899	0.987319	NA	NA	NA	NA	NA	NA	NA	NA	NA	NA	NA	NA	NA	NA	NA	NA	NA	NA
R3HDM1|ENSG00000048991	2	135531455	135725270	protein_coding	R3HDM1	ENSG00000048991	1916.08	-0.00601109	0.0371483	-0.161813	0.871453	0.998532	2853.63	-0.0480868	0.0441412	-1.08939	0.275984	0.999326	3090.79	-0.0277116	0.0438489	-0.631978	0.527402	0.891646	3090.79	-0.0646246	0.0458226	-1.41032	0.158445	0.626301	3090.79	-0.0171308	0.0229877	-0.745215	0.456141	0.877266	4016.49	0.0377591	0.0402302	0.938576	0.347949	0.999917	4016.49	-0.00209366	0.0496275	-0.0421875	0.966349	0.997109	4016.49	-0.0229737	0.0265987	-0.863715	0.387745	0.889811
UBXN4|ENSG00000144224	2	135741619	135785055	protein_coding	UBXN4	ENSG00000144224	1594.91	0.0304163	0.0438597	0.693492	0.488001	0.998532	1476.77	0.0331247	0.0500284	0.662119	0.507895	0.999326	2968.32	0.0857436	0.0415471	2.06377	0.0390394	0.383234	2968.32	0.0503343	0.0435285	1.15635	0.247537	0.719858	2968.32	-0.0198681	0.0227103	-0.87485	0.381656	0.841033	2114.36	0.0606649	0.0415742	1.4592	0.144511	0.993972	2114.36	0.0158741	0.0512665	0.309639	0.756835	0.985992	2114.36	-0.0287317	0.0278648	-1.03111	0.302489	0.853398
MCM6|ENSG00000076003	2	135839626	135876426	protein_coding	MCM6	ENSG00000076003	3688.69	-0.00825547	0.035847	-0.230298	0.817861	0.998532	217.479	-0.136352	0.109981	-1.23978	0.215058	0.999326	6235.24	0.0443607	0.0320321	1.38488	0.166089	0.647801	6235.24	0.127076	0.0333902	3.8058	0.000141344	0.0130771	6235.24	0.0388901	0.0200503	1.93962	0.0524254	0.467263	247.377	-0.195979	0.107236	-1.82754	0.067618	0.920318	247.377	-0.339101	0.13041	-2.60028	0.00931485	0.522651	247.377	-0.0320001	0.0804717	-0.397656	0.690884	0.964895
DARS|ENSG00000115866	2	135906677	135986100	protein_coding	DARS	ENSG00000115866	2040.8	-0.012209	0.055812	-0.218752	0.826843	0.998532	335.959	-0.0441715	0.0897317	-0.492262	0.622534	0.999326	3671.9	0.105375	0.0521801	2.01944	0.0434412	0.397599	3671.9	0.0709632	0.054692	1.29751	0.194457	0.669593	3671.9	-0.019475	0.0284432	-0.684698	0.493535	0.893959	473.947	0.0445504	0.0744395	0.598479	0.549521	0.999917	473.947	-0.116335	0.0916212	-1.26974	0.204176	0.921962	473.947	-0.074395	0.0487825	-1.52503	0.127251	0.721182
DARS-AS1|ENSG00000231890	2	135985176	136022593	antisense	DARS-AS1	ENSG00000231890	34.8647	-0.329059	0.255001	-1.29042	0.196903	0.998532	NA	NA	NA	NA	NA	NA	50.1082	0.0134126	0.249122	0.0538396	0.957063	0.992804	50.1082	-0.147649	0.257795	-0.572739	0.566821	0.8896	50.1082	-0.0799341	0.119861	-0.666888	0.504844	0.896758	NA	NA	NA	NA	NA	NA	NA	NA	NA	NA	NA	NA	NA	NA	NA	NA	NA	NA
CXCR4|ENSG00000121966	2	136114349	136118165	protein_coding	CXCR4	ENSG00000121966	20.2662	-0.377173	0.300199	-1.25641	0.208966	0.998532	448.051	0.117742	0.0926621	1.27066	0.203851	0.999326	NA	NA	NA	NA	NA	NA	NA	NA	NA	NA	NA	NA	NA	NA	NA	NA	NA	NA	846.941	-0.18882	0.0835849	-2.25902	0.0238818	0.746427	846.941	0.24341	0.102142	2.38304	0.0171701	0.628231	846.941	0.211486	0.0547148	3.86525	0.000110976	0.0182805
HNRNPKP2|ENSG00000227347	2	136199114	136200503	processed_pseudogene	HNRNPKP2	ENSG00000227347	18.3985	-0.455199	0.315193	-1.44419	0.148685	0.998532	NA	NA	NA	NA	NA	NA	28.6372	-0.0585867	0.322911	-0.181433	0.856028	0.978577	28.6372	0.0342654	0.338692	0.10117	0.919416	0.984926	28.6372	0.0467089	0.155632	0.300123	0.764083	0.963102	NA	NA	NA	NA	NA	NA	NA	NA	NA	NA	NA	NA	NA	NA	NA	NA	NA	NA
THSD7B|ENSG00000144229	2	136765545	137677717	protein_coding	THSD7B	ENSG00000144229	115.711	-0.139653	0.121927	-1.14538	0.25205	0.998532	2202.74	-0.048525	0.104685	-0.463533	0.642982	0.999326	156.958	-0.252403	0.141897	-1.77878	0.0752758	0.491209	156.958	-0.039007	0.14348	-0.271864	0.785727	0.95619	156.958	0.107025	0.0690743	1.54942	0.12128	0.616544	3109.98	-0.029523	0.0363542	-0.812094	0.416738	0.999917	3109.98	0.118714	0.0447167	2.65479	0.00793577	0.508362	3109.98	0.0667067	0.0249138	2.6775	0.00741734	0.274169
HNMT|ENSG00000150540	2	137964020	138016364	protein_coding	HNMT	ENSG00000150540	51.9541	0.196685	0.203563	0.966212	0.333938	0.998532	NA	NA	NA	NA	NA	NA	110.407	0.268733	0.165947	1.61939	0.105363	0.554088	110.407	0.354021	0.170502	2.07634	0.0378623	0.357066	110.407	0.0370053	0.0835259	0.44304	0.657737	0.940164	NA	NA	NA	NA	NA	NA	NA	NA	NA	NA	NA	NA	NA	NA	NA	NA	NA	NA
AC114763.1|ENSG00000228043	2	138418284	138501698	lincRNA	AC114763.1	ENSG00000228043	25.0635	0.125455	0.301127	0.416617	0.676958	0.998532	NA	NA	NA	NA	NA	NA	31.7288	-0.164963	0.343648	-0.480033	0.631204	0.924514	31.7288	0.0440615	0.355095	0.124084	0.901249	0.983026	31.7288	0.104599	0.16548	0.632095	0.527325	0.905202	NA	NA	NA	NA	NA	NA	NA	NA	NA	NA	NA	NA	NA	NA	NA	NA	NA	NA
SPOPL|ENSG00000144228	2	138501801	138573547	protein_coding	SPOPL	ENSG00000144228	375.57	0.0420487	0.0758661	0.554249	0.579408	0.998532	383.059	-0.0173489	0.0912851	-0.190052	0.849268	0.999326	805.965	-0.0522475	0.0629221	-0.830351	0.40634	0.836758	805.965	-0.0659837	0.065529	-1.00694	0.313964	0.769344	805.965	-0.0053351	0.0315543	-0.169077	0.865736	0.987238	503.45	0.0920629	0.076656	1.20099	0.229756	0.999917	503.45	-0.0900614	0.0944794	-0.953238	0.34047	0.963051	503.45	-0.0910952	0.0499713	-1.82295	0.0683111	0.610361
AC092620.2|ENSG00000241772	2	138569090	138574458	3prime_overlapping_ncRNA	AC092620.2	ENSG00000241772	NA	NA	NA	NA	NA	NA	NA	NA	NA	NA	NA	NA	27.1149	0.19719	0.359489	0.54853	0.583328	0.910102	27.1149	0.0493192	0.384938	0.128122	0.898052	0.982122	27.1149	-0.0839504	0.170288	-0.492991	0.622019	0.931872	NA	NA	NA	NA	NA	NA	NA	NA	NA	NA	NA	NA	NA	NA	NA	NA	NA	NA
NXPH2|ENSG00000144227	2	138670772	138780348	protein_coding	NXPH2	ENSG00000144227	13.6956	0.167065	0.404406	0.413112	0.679524	0.998532	58.7103	-0.376911	0.22602	-1.6676	0.0953948	0.981508	NA	NA	NA	NA	NA	NA	NA	NA	NA	NA	NA	NA	NA	NA	NA	NA	NA	NA	38.8636	-0.799238	0.309228	-2.58462	0.00974862	0.552454	38.8636	0.186731	0.368246	0.507083	0.612097	0.977906	38.8636	0.526734	0.207536	2.53804	0.0111476	0.322007
LRP1B|ENSG00000168702	2	140231423	142131701	protein_coding	LRP1B	ENSG00000168702	16.7416	0.504409	0.34162	1.47652	0.139804	0.998532	2520.01	-0.111942	0.0459767	-2.43475	0.0149022	0.482246	32.263	-0.0735177	0.36289	-0.20259	0.839456	0.974544	32.263	-0.0888074	0.378091	-0.234884	0.814299	0.961511	32.263	-0.00781453	0.175697	-0.0444772	0.964524	0.997134	3934.6	0.145609	0.0500466	2.90947	0.00362045	0.330197	3934.6	0.181851	0.0619547	2.93522	0.00333314	0.356336	3934.6	-0.0100721	0.0517122	-0.194772	0.845571	0.984359
GTDC1|ENSG00000121964	2	143938068	144332568	protein_coding	GTDC1	ENSG00000121964	366.424	0.0694888	0.0728213	0.954237	0.339964	0.998532	393.839	-0.0774233	0.0883862	-0.875966	0.381048	0.999326	672.939	0.131658	0.0707256	1.86153	0.0626696	0.458475	672.939	0.0333956	0.0739129	0.451824	0.651396	0.91632	672.939	-0.0515973	0.0357442	-1.44351	0.148876	0.657506	530.155	0.0206595	0.0762569	0.27092	0.786452	0.999917	530.155	0.0338814	0.0938874	0.360873	0.718194	0.985992	530.155	0.00195076	0.0499217	0.0390764	0.96883	0.996248
ZEB2|ENSG00000169554	2	144364364	144524583	protein_coding	ZEB2	ENSG00000169554	NA	NA	NA	NA	NA	NA	432.584	0.132388	0.0879833	1.50469	0.132403	0.999326	NA	NA	NA	NA	NA	NA	NA	NA	NA	NA	NA	NA	NA	NA	NA	NA	NA	NA	549.035	0.0970305	0.0821231	1.18152	0.237394	0.999917	549.035	0.0666995	0.101487	0.657225	0.511036	0.977906	549.035	-0.0292817	0.0549732	-0.532654	0.594273	0.953734
AC009951.1|ENSG00000279166	2	144494265	144496878	TEC	AC009951.1	ENSG00000279166	NA	NA	NA	NA	NA	NA	20.8884	-0.11969	0.357097	-0.335174	0.737494	0.999326	NA	NA	NA	NA	NA	NA	NA	NA	NA	NA	NA	NA	NA	NA	NA	NA	NA	NA	29.1307	0.386757	0.305025	1.26795	0.204816	0.999917	29.1307	0.277523	0.375648	0.738785	0.460038	0.97602	29.1307	-0.106114	0.203818	-0.520632	0.602623	0.95591
TEX41|ENSG00000226674	2	144667967	145262988	lincRNA	TEX41	ENSG00000226674	27.9125	-0.241476	0.256882	-0.940026	0.347204	0.998532	NA	NA	NA	NA	NA	NA	70.6847	-0.440143	0.223029	-1.97347	0.0484415	0.415107	70.6847	-0.241264	0.222042	-1.08657	0.277228	0.744818	70.6847	0.0970754	0.109939	0.882992	0.377241	0.840509	NA	NA	NA	NA	NA	NA	NA	NA	NA	NA	NA	NA	NA	NA	NA	NA	NA	NA
ACVR2A|ENSG00000121989	2	147844517	147930826	protein_coding	ACVR2A	ENSG00000121989	334.261	0.00454948	0.0808114	0.0562975	0.955105	0.998532	1967.37	0.0735943	0.0447747	1.64366	0.100247	0.997873	611.385	0.107072	0.0778677	1.37504	0.169118	0.653184	611.385	0.0142886	0.0812654	0.175827	0.86043	0.973022	611.385	-0.0482911	0.0384006	-1.25756	0.208551	0.727156	2819.3	0.0244968	0.0407049	0.601814	0.547298	0.999917	2819.3	-0.0132144	0.0501877	-0.2633	0.79232	0.985992	2819.3	-0.0197712	0.0266847	-0.740919	0.458743	0.917932
ORC4|ENSG00000115947	2	147930397	148021604	protein_coding	ORC4	ENSG00000115947	827.604	0.00581098	0.0502192	0.115712	0.907881	0.998532	1150.97	-0.0719449	0.0572406	-1.25689	0.208795	0.999326	1641.73	0.0827967	0.0498016	1.66253	0.0964063	0.539225	1641.73	0.02565	0.051976	0.493496	0.621662	0.907019	1641.73	-0.0301644	0.0255905	-1.17874	0.238503	0.752479	1752.85	0.0161344	0.0472243	0.341654	0.732611	0.999917	1752.85	-0.0371314	0.0580926	-0.639177	0.522708	0.977906	1752.85	-0.0249536	0.0309073	-0.807368	0.419455	0.905246
MBD5|ENSG00000204406	2	148021011	148516971	protein_coding	MBD5	ENSG00000204406	920.657	-0.0504205	0.0543414	-0.927847	0.353487	0.998532	2188.98	0.0124128	0.0430761	0.288159	0.773225	0.999326	1614.53	0.00833317	0.049934	0.166884	0.867462	0.980461	1614.53	-0.0706786	0.0522202	-1.35347	0.175905	0.644694	1614.53	-0.0385841	0.0252171	-1.53008	0.125998	0.623317	3239.42	0.0239307	0.0336423	0.711327	0.476882	0.999917	3239.42	-0.0341779	0.0413081	-0.82739	0.408016	0.973723	3239.42	-0.0282544	0.0219763	-1.28568	0.198556	0.790977
AC019226.1|ENSG00000281469	2	148044380	148044894	TEC	AC019226.1	ENSG00000281469	NA	NA	NA	NA	NA	NA	NA	NA	NA	NA	NA	NA	26.1627	-0.0368857	0.382698	-0.0963833	0.923216	0.988399	26.1627	0.0400085	0.401224	0.0997163	0.92057	0.984993	26.1627	0.0385991	0.187248	0.206138	0.836683	0.98177	29.4107	-0.117062	0.317994	-0.368126	0.712779	0.999917	29.4107	0.448684	0.373513	1.20125	0.229653	0.934935	29.4107	0.266363	0.203864	1.30657	0.191359	0.781454
EPC2|ENSG00000135999	2	148644440	148787568	protein_coding	EPC2	ENSG00000135999	475.777	0.00856334	0.0698607	0.122577	0.902442	0.998532	976.434	-0.0298334	0.0569886	-0.523498	0.600627	0.999326	884.506	0.00773562	0.069134	0.111893	0.910908	0.986343	884.506	-0.00771857	0.0719885	-0.107219	0.914615	0.984373	884.506	-0.00771976	0.0339088	-0.227663	0.819909	0.979087	1513.61	0.0470298	0.0497729	0.944887	0.344717	0.999917	1513.61	0.0350484	0.0613316	0.571458	0.56769	0.977906	1513.61	-0.0127426	0.0331187	-0.384756	0.700418	0.966351
KIF5C|ENSG00000168280	2	148875250	149026759	protein_coding	KIF5C	ENSG00000168280	1466.86	0.0169667	0.0448177	0.37857	0.705007	0.998532	26110.5	-0.0281668	0.0260915	-1.07954	0.280347	0.999326	2395.29	-0.00340512	0.0468234	-0.0727225	0.942027	0.990474	2395.29	0.0444232	0.0487059	0.91207	0.361732	0.799368	2395.29	0.0232581	0.0236213	0.984621	0.32481	0.815319	34956.2	-0.00651112	0.0278642	-0.233673	0.815239	0.999917	34956.2	-0.0113695	0.0344488	-0.330042	0.741368	0.985992	34956.2	-0.000916837	0.0184487	-0.0496966	0.960364	0.995326
LYPD6B|ENSG00000150556	2	149038107	149215262	protein_coding	LYPD6B	ENSG00000150556	29.1602	-0.336828	0.23888	-1.41003	0.15853	0.998532	NA	NA	NA	NA	NA	NA	43.0035	0.437182	0.263834	1.65704	0.0975122	0.54096	43.0035	0.547149	0.268219	2.03993	0.041357	0.370701	43.0035	0.0428367	0.130339	0.328656	0.742416	0.959737	NA	NA	NA	NA	NA	NA	NA	NA	NA	NA	NA	NA	NA	NA	NA	NA	NA	NA
LYPD6|ENSG00000187123	2	149329985	149474148	protein_coding	LYPD6	ENSG00000187123	175.316	0.00067295	0.111363	0.00604287	0.995179	0.998734	19.5558	0.979329	0.406176	2.4111	0.0159046	0.49615	332.474	-0.0533774	0.0984532	-0.542161	0.587708	0.910919	332.474	0.0155976	0.101095	0.154286	0.877384	0.977349	332.474	0.0348707	0.047544	0.733441	0.463289	0.882342	26.6776	-0.0311679	0.355229	-0.0877404	0.930083	0.999917	26.6776	-0.677143	0.426668	-1.58705	0.112501	0.874811	26.6776	-0.279358	0.235709	-1.18518	0.235946	0.822527
MMADHC|ENSG00000168288	2	149569634	149587816	protein_coding	MMADHC	ENSG00000168288	1586.78	0.0910113	0.0415294	2.19149	0.0284164	0.85869	533.507	-0.0197749	0.084328	-0.2345	0.814597	0.999326	2957.27	0.0236938	0.0484524	0.489011	0.624834	0.922634	2957.27	0.0335306	0.0506594	0.661884	0.508046	0.86467	2957.27	0.00402679	0.0247306	0.162827	0.870655	0.987319	768.386	0.0744449	0.0718726	1.03579	0.3003	0.999917	768.386	0.0815259	0.0889687	0.916343	0.359487	0.964988	768.386	-0.00991069	0.0486001	-0.203923	0.838414	0.98297
RND3|ENSG00000115963	2	150468195	150539011	protein_coding	RND3	ENSG00000115963	1160.97	0.144032	0.0545641	2.63968	0.00829834	0.677026	1262.53	-0.0311836	0.0528035	-0.590559	0.554816	0.999326	2498.21	0.231238	0.0544895	4.24371	2.19854e-05	0.00408639	2498.21	0.0149524	0.0573224	0.260847	0.794211	0.958534	2498.21	-0.112456	0.0309399	-3.63465	0.000278353	0.0203812	1899.42	0.0628369	0.0418057	1.50307	0.132821	0.98862	1899.42	0.0325654	0.0515864	0.631278	0.527859	0.977906	1899.42	-0.0231341	0.0283336	-0.816488	0.414221	0.902785
LINC01920|ENSG00000236049	2	150552532	150572221	lincRNA	LINC01920	ENSG00000236049	NA	NA	NA	NA	NA	NA	NA	NA	NA	NA	NA	NA	NA	NA	NA	NA	NA	NA	NA	NA	NA	NA	NA	NA	NA	NA	NA	NA	NA	NA	46.7115	-0.800113	0.245268	-3.26219	0.00110553	0.180269	46.7115	-0.00457611	0.28977	-0.0157922	0.9874	0.999072	46.7115	0.449537	0.166594	2.69839	0.00696756	0.270378
RBM43|ENSG00000184898	2	151247940	151261879	protein_coding	RBM43	ENSG00000184898	112.267	0.162653	0.139617	1.165	0.24402	0.998532	NA	NA	NA	NA	NA	NA	230.895	-0.182194	0.132693	-1.37305	0.169736	0.654266	230.895	0.0357576	0.13708	0.260852	0.794207	0.958534	230.895	0.111083	0.0642278	1.72951	0.0837176	0.550965	NA	NA	NA	NA	NA	NA	NA	NA	NA	NA	NA	NA	NA	NA	NA	NA	NA	NA
NMI|ENSG00000123609	2	151270465	151290057	protein_coding	NMI	ENSG00000123609	17.4806	-0.281501	0.342781	-0.821226	0.411517	0.998532	NA	NA	NA	NA	NA	NA	38.4459	-0.225224	0.286589	-0.785878	0.431939	0.849408	38.4459	0.0795946	0.292247	0.272354	0.78535	0.95619	38.4459	0.152414	0.135913	1.12141	0.262114	0.772721	NA	NA	NA	NA	NA	NA	NA	NA	NA	NA	NA	NA	NA	NA	NA	NA	NA	NA
RIF1|ENSG00000080345	2	151409883	151508013	protein_coding	RIF1	ENSG00000080345	5591.69	0.03603	0.0349937	1.02961	0.303191	0.998532	1861.02	-0.00372533	0.0497027	-0.0749523	0.940253	0.999326	10929.9	0.035537	0.0329082	1.07988	0.280195	0.762602	10929.9	0.0506222	0.0344116	1.47108	0.14127	0.599248	10929.9	0.00628405	0.0181403	0.346414	0.729032	0.956854	2762.93	-0.0196462	0.0359643	-0.546269	0.584881	0.999917	2762.93	-0.115598	0.0441953	-2.61562	0.00890645	0.522651	2762.93	-0.0372143	0.026057	-1.42819	0.153238	0.74325
NEB|ENSG00000183091	2	151485336	151734487	protein_coding	NEB	ENSG00000183091	396.573	-0.0337602	0.0773451	-0.436487	0.662483	0.998532	442.878	-0.0108435	0.0794369	-0.136505	0.891422	0.999326	686.424	-0.116357	0.0665844	-1.74751	0.0805492	0.501723	686.424	0.122497	0.0672113	1.82257	0.068369	0.454915	686.424	0.119433	0.0318591	3.74879	0.000177692	0.0143803	653.339	0.127492	0.0774735	1.64562	0.0998419	0.959828	653.339	-0.143854	0.0957796	-1.50193	0.133114	0.901797	653.339	-0.1343	0.0506447	-2.6518	0.00800632	0.281582
ARL5A|ENSG00000162980	2	151788984	151828492	protein_coding	ARL5A	ENSG00000162980	779.63	0.101309	0.0532749	1.90162	0.0572203	0.952726	374.433	0.0270501	0.0896928	0.301587	0.762967	0.999326	1708.22	0.0329563	0.0569861	0.578321	0.563047	0.903577	1708.22	-0.0042217	0.0594805	-0.0709762	0.943417	0.990011	1708.22	-0.019005	0.0284305	-0.668472	0.503833	0.895997	532.813	0.0157967	0.0900653	0.175392	0.860772	0.999917	532.813	0.0433946	0.110704	0.391986	0.695069	0.981461	532.813	0.00915053	0.0590038	0.155084	0.876755	0.987573
CACNB4|ENSG00000182389	2	151832768	152099475	protein_coding	CACNB4	ENSG00000182389	264.978	-0.158265	0.0950676	-1.66476	0.09596	0.998532	1089.49	0.0263787	0.0676497	0.38993	0.696588	0.999326	461.436	0.0266389	0.0958302	0.27798	0.781028	0.96108	461.436	0.0651806	0.0993088	0.656342	0.511604	0.866887	461.436	0.0183364	0.0465759	0.393688	0.693811	0.948751	1624.27	0.0900839	0.0640734	1.40595	0.159739	0.999917	1624.27	-0.0185089	0.0789833	-0.234339	0.814722	0.985992	1624.27	-0.0600649	0.0424591	-1.41465	0.15717	0.747258
STAM2|ENSG00000115145	2	152116801	152175992	protein_coding	STAM2	ENSG00000115145	232.247	-0.0246112	0.0893686	-0.275389	0.783017	0.998532	736.265	0.00417869	0.0653244	0.0639684	0.948995	0.999326	472.043	-0.0164808	0.0774626	-0.212758	0.831516	0.97369	472.043	0.0574126	0.0810852	0.708053	0.478912	0.853564	472.043	0.0363962	0.0377961	0.962964	0.335566	0.81887	1013.56	-0.000341418	0.0548307	-0.00622677	0.995032	0.999917	1013.56	-0.098559	0.0673297	-1.46383	0.143241	0.908985	1013.56	-0.0412965	0.0365836	-1.12883	0.258972	0.83186
FMNL2|ENSG00000157827	2	152335237	152649834	protein_coding	FMNL2	ENSG00000157827	1779.91	-0.019897	0.0412526	-0.482322	0.629578	0.998532	1763.5	-0.0706695	0.0495692	-1.42567	0.153963	0.999326	3012.78	-0.0171264	0.0400705	-0.427407	0.669083	0.935174	3012.78	-0.0197212	0.0418121	-0.471663	0.637167	0.912591	3012.78	-0.000789186	0.0204885	-0.0385186	0.969274	0.997562	2586.91	0.0362503	0.0376042	0.963996	0.335048	0.999917	2586.91	-0.054459	0.0463776	-1.17425	0.240294	0.934935	2586.91	-0.0438152	0.0246692	-1.77611	0.075715	0.63036
AC012066.1|ENSG00000213197	2	152389937	152390630	processed_pseudogene	AC012066.1	ENSG00000213197	50.9835	-0.0259294	0.193024	-0.134333	0.893139	0.998532	41.7696	0.137834	0.255829	0.538773	0.590044	0.999326	57.9507	-0.18223	0.234232	-0.777987	0.436577	0.850807	57.9507	-0.13713	0.241642	-0.567493	0.570379	0.8921	57.9507	0.0225165	0.113977	0.197552	0.843395	0.983659	63.0302	-0.055944	0.211451	-0.264571	0.79134	0.999917	63.0302	-0.272502	0.253665	-1.07426	0.282705	0.950883	63.0302	-0.084034	0.137716	-0.610197	0.541731	0.942731
PRPF40A|ENSG00000196504	2	152651593	152717997	protein_coding	PRPF40A	ENSG00000196504	4274.18	0.0491964	0.031905	1.54197	0.123082	0.998532	1398.37	0.0305701	0.0480778	0.635847	0.524876	0.999326	8038.9	0.0484508	0.0288973	1.67665	0.0936102	0.533824	8038.9	0.012426	0.0302396	0.410918	0.681133	0.927153	8038.9	-0.0189148	0.0157423	-1.20152	0.229548	0.746155	2054.64	0.0537554	0.0451023	1.19185	0.233319	0.999917	2054.64	-0.0647905	0.0554647	-1.16814	0.24275	0.937097	2054.64	-0.0584406	0.0294899	-1.98172	0.0475111	0.532989
ARL6IP6|ENSG00000177917	2	152717893	152761253	protein_coding	ARL6IP6	ENSG00000177917	566.156	-0.0161814	0.068586	-0.235929	0.813488	0.998532	183.174	-0.0670086	0.121441	-0.551779	0.5811	0.999326	835.696	0.0457405	0.0633825	0.721659	0.470504	0.865283	835.696	-0.034953	0.0662138	-0.52788	0.597583	0.901812	835.696	-0.0405085	0.0312005	-1.29833	0.194174	0.710954	228.871	0.0335029	0.110072	0.304373	0.760844	0.999917	228.871	0.152443	0.135164	1.12784	0.259387	0.944206	228.871	0.0442397	0.0728778	0.607039	0.543825	0.942731
RPRM|ENSG00000177519	2	153477338	153478808	protein_coding	RPRM	ENSG00000177519	33.4046	-0.29169	0.237694	-1.22717	0.21976	0.998532	1136.8	0.0451499	0.073283	0.616104	0.537826	0.999326	38.1021	0.448439	0.345709	1.29716	0.194577	0.682938	38.1021	0.298213	0.358187	0.832562	0.405092	0.822103	38.1021	-0.0864905	0.169197	-0.511181	0.609224	0.927021	1078.84	-0.147263	0.0637979	-2.30828	0.0209837	0.725965	1078.84	0.109445	0.0779809	1.40349	0.160471	0.915299	1078.84	0.131237	0.0416796	3.14872	0.00163988	0.123428
GALNT13|ENSG00000144278	2	153871913	154453849	protein_coding	GALNT13	ENSG00000144278	228.044	0.0749504	0.0896102	0.836405	0.402927	0.998532	1634.89	0.247079	0.0619133	3.99072	6.5872e-05	0.018744	388.3	0.0823585	0.0897755	0.917383	0.358942	0.814378	388.3	0.204708	0.0935424	2.1884	0.0286406	0.317033	388.3	0.0577562	0.0463479	1.24615	0.212711	0.730965	2320.26	0.0698682	0.0413936	1.6879	0.091431	0.952619	2320.26	-0.0455169	0.0511046	-0.890662	0.373111	0.969989	2320.26	-0.0597183	0.0271634	-2.19848	0.0279148	0.44973
PHBP4|ENSG00000230251	2	154286589	154287425	processed_pseudogene	PHBP4	ENSG00000230251	NA	NA	NA	NA	NA	NA	32.2786	0.253123	0.28825	0.878137	0.379869	0.999326	NA	NA	NA	NA	NA	NA	NA	NA	NA	NA	NA	NA	NA	NA	NA	NA	NA	NA	59.3226	0.0234675	0.218907	0.107203	0.914628	0.999917	59.3226	-0.190138	0.271342	-0.700731	0.483471	0.977906	59.3226	-0.0926325	0.143554	-0.645278	0.518747	0.937123
AC009227.2|ENSG00000238004	2	154459857	154460820	lincRNA	AC009227.2	ENSG00000238004	NA	NA	NA	NA	NA	NA	NA	NA	NA	NA	NA	NA	NA	NA	NA	NA	NA	NA	NA	NA	NA	NA	NA	NA	NA	NA	NA	NA	NA	NA	27.2658	0.0204225	0.301964	0.0676321	0.946078	0.999917	27.2658	0.192289	0.367292	0.523532	0.600604	0.977906	27.2658	0.0696278	0.195958	0.355319	0.72235	0.969425
AC061961.1|ENSG00000235949	2	154696462	154697817	antisense	AC061961.1	ENSG00000235949	NA	NA	NA	NA	NA	NA	51.5999	-0.0969609	0.227013	-0.427115	0.669295	0.999326	NA	NA	NA	NA	NA	NA	NA	NA	NA	NA	NA	NA	NA	NA	NA	NA	NA	NA	51.6514	0.0872572	0.23703	0.368127	0.712778	0.999917	51.6514	-0.382754	0.295469	-1.29541	0.195178	0.919284	51.6514	-0.212081	0.157134	-1.34968	0.177118	0.768225
KCNJ3|ENSG00000162989	2	154698299	154858352	protein_coding	KCNJ3	ENSG00000162989	NA	NA	NA	NA	NA	NA	1261.95	0.000751745	0.0634962	0.0118392	0.990554	0.999326	NA	NA	NA	NA	NA	NA	NA	NA	NA	NA	NA	NA	NA	NA	NA	NA	NA	NA	1365.91	0.0874346	0.0576867	1.51568	0.1296	0.98862	1365.91	-0.09768	0.0714258	-1.36757	0.171446	0.915431	1365.91	-0.0918661	0.0379191	-2.42269	0.0154062	0.363599
LINC01876|ENSG00000226383	2	156011530	156254950	lincRNA	LINC01876	ENSG00000226383	174.345	-0.114621	0.111482	-1.02816	0.303875	0.998532	74.1124	-0.272311	0.215231	-1.2652	0.205798	0.999326	314.943	-0.016146	0.108666	-0.148584	0.881882	0.982439	314.943	0.0536934	0.113677	0.472334	0.636689	0.912552	314.943	0.034385	0.0524915	0.655059	0.512429	0.898718	99.707	-0.389149	0.16296	-2.388	0.0169405	0.678587	99.707	-0.504769	0.194333	-2.59744	0.00939214	0.522818	99.707	0.0030223	0.12379	0.0244147	0.980522	0.997961
AC073551.1|ENSG00000235548	2	156033247	156034080	processed_pseudogene	AC073551.1	ENSG00000235548	16.1002	-0.232568	0.331849	-0.700824	0.483413	0.998532	NA	NA	NA	NA	NA	NA	31.5939	-0.00618419	0.318309	-0.0194282	0.984499	0.997786	31.5939	0.0984932	0.332158	0.296525	0.766829	0.9527	31.5939	0.0518338	0.153018	0.338743	0.734804	0.958617	NA	NA	NA	NA	NA	NA	NA	NA	NA	NA	NA	NA	NA	NA	NA	NA	NA	NA
NR4A2|ENSG00000153234	2	156324432	156342348	protein_coding	NR4A2	ENSG00000153234	24.9734	0.164522	0.266642	0.617012	0.537227	0.998532	59.3536	0.140398	0.222755	0.630282	0.52851	0.999326	29.4088	0.166582	0.342834	0.485898	0.62704	0.92327	29.4088	-0.178114	0.359371	-0.495628	0.620157	0.906418	29.4088	-0.171685	0.167021	-1.02793	0.303984	0.801745	94.069	0.532608	0.160215	3.32434	0.000886289	0.157224	94.069	0.101581	0.203341	0.499559	0.617385	0.977906	94.069	-0.277575	0.114288	-2.42873	0.0151518	0.361182
GPD2|ENSG00000115159	2	156435290	156613735	protein_coding	GPD2	ENSG00000115159	1176.51	-0.039178	0.0476869	-0.821566	0.411324	0.998532	434.509	0.0520116	0.0778648	0.667973	0.504151	0.999326	2197.3	0.165278	0.0435475	3.79536	0.000147428	0.0174377	2197.3	0.157233	0.0455435	3.45237	0.000555682	0.0334953	2197.3	-0.0095075	0.0293025	-0.32446	0.74559	0.960053	671.571	0.104904	0.0631732	1.66058	0.0967971	0.956724	671.571	-0.0685012	0.0780971	-0.877128	0.380417	0.971864	671.571	-0.089924	0.0414092	-2.1716	0.0298861	0.455573
ACVR1C|ENSG00000123612	2	157526767	157629005	protein_coding	ACVR1C	ENSG00000123612	37.1941	0.276554	0.223834	1.23553	0.216632	0.998532	24.1825	-0.0216339	0.323949	-0.0667818	0.946755	0.999326	85.0297	0.237164	0.185281	1.28002	0.200538	0.68829	85.0297	0.267139	0.192747	1.38595	0.165761	0.633792	85.0297	0.00891727	0.0921209	0.0967997	0.922885	0.992931	31.7047	0.00755419	0.281904	0.026797	0.978622	0.999917	31.7047	0.132632	0.335641	0.395162	0.692723	0.980915	31.7047	0.053518	0.182274	0.293614	0.769053	0.975754
ACVR1|ENSG00000115170	2	157736444	157875862	protein_coding	ACVR1	ENSG00000115170	373.406	-0.105435	0.0735762	-1.433	0.151858	0.998532	332.106	0.0250697	0.0899441	0.278725	0.780456	0.999326	614.548	-0.0215602	0.0845404	-0.255029	0.798701	0.96593	614.548	-0.0611011	0.0881542	-0.693116	0.488236	0.857801	614.548	-0.0187734	0.0416241	-0.451023	0.651973	0.938668	417.887	0.0692066	0.0937218	0.738426	0.460256	0.999917	417.887	0.0437694	0.115292	0.379638	0.704214	0.984424	417.887	-0.0222624	0.0616888	-0.360882	0.718188	0.969377
UPP2|ENSG00000007001	2	157876702	158136154	protein_coding	UPP2	ENSG00000007001	NA	NA	NA	NA	NA	NA	16.6595	0.0368346	0.41105	0.089611	0.928596	0.999326	NA	NA	NA	NA	NA	NA	NA	NA	NA	NA	NA	NA	NA	NA	NA	NA	NA	NA	NA	NA	NA	NA	NA	NA	NA	NA	NA	NA	NA	NA	NA	NA	NA	NA	NA	NA
AC013731.1|ENSG00000270557	2	157877683	157878565	lincRNA	AC013731.1	ENSG00000270557	NA	NA	NA	NA	NA	NA	27.7078	-0.263653	0.32408	-0.813541	0.415908	0.999326	NA	NA	NA	NA	NA	NA	NA	NA	NA	NA	NA	NA	NA	NA	NA	NA	NA	NA	34.6039	0.0834602	0.264117	0.315997	0.752005	0.999917	34.6039	0.377569	0.32622	1.15741	0.247106	0.937097	34.6039	0.107814	0.17448	0.617917	0.53663	0.942441
CCDC148|ENSG00000153237	2	158171081	158456753	protein_coding	CCDC148	ENSG00000153237	25.8602	-0.202757	0.259248	-0.782098	0.434157	0.998532	78.3653	0.259121	0.184239	1.40644	0.159595	0.999326	57.9084	0.360172	0.233241	1.54421	0.122539	0.582196	57.9084	0.160391	0.245493	0.653341	0.513536	0.867632	57.9084	-0.113239	0.114124	-0.992247	0.321077	0.81432	87.2833	0.0199796	0.185672	0.107607	0.914307	0.999917	87.2833	0.113822	0.229707	0.495511	0.620239	0.977906	87.2833	0.0360979	0.121666	0.296698	0.766697	0.975754
PKP4|ENSG00000144283	2	158456964	158682879	protein_coding	PKP4	ENSG00000144283	2949.5	0.00542478	0.0315625	0.171874	0.863536	0.998532	897.938	0.0243602	0.0636237	0.382879	0.70181	0.999326	4627.04	0.0140534	0.0394873	0.355897	0.721918	0.948802	4627.04	-0.0599401	0.041342	-1.44986	0.147097	0.605649	4627.04	-0.0363787	0.02047	-1.77717	0.0755398	0.533586	957.978	0.0739643	0.0675383	1.09515	0.273452	0.999917	957.978	0.0441471	0.0836012	0.528068	0.597452	0.977906	957.978	-0.0245441	0.0451928	-0.543097	0.587063	0.951156
AC005042.1|ENSG00000227331	2	158548425	158549224	processed_pseudogene	AC005042.1	ENSG00000227331	30.7998	0.226932	0.265899	0.853449	0.39341	0.998532	NA	NA	NA	NA	NA	NA	57.3075	0.0471825	0.225208	0.209506	0.834053	0.974454	57.3075	0.301379	0.231562	1.3015	0.193087	0.666777	57.3075	0.123374	0.107449	1.14821	0.250881	0.76397	NA	NA	NA	NA	NA	NA	NA	NA	NA	NA	NA	NA	NA	NA	NA	NA	NA	NA
TANC1|ENSG00000115183	2	158968671	159232659	protein_coding	TANC1	ENSG00000115183	553.563	-0.00769353	0.0595795	-0.12913	0.897254	0.998532	202.039	0.189322	0.127699	1.48257	0.13819	0.999326	922.299	-0.0587913	0.0622436	-0.944536	0.344896	0.805741	922.299	-0.122505	0.0649833	-1.88517	0.0594065	0.430831	922.299	-0.0295515	0.0324718	-0.910066	0.362788	0.835311	157.978	-0.0254224	0.136008	-0.186918	0.851725	0.999917	157.978	-0.153247	0.167147	-0.916836	0.359228	0.964988	157.978	-0.0496192	0.0896849	-0.553261	0.580085	0.949209
WDSUB1|ENSG00000196151	2	159235793	159286799	protein_coding	WDSUB1	ENSG00000196151	124.733	0.114251	0.121191	0.942738	0.345815	0.998532	99.7714	0.0357853	0.161681	0.221333	0.824834	0.999326	218.466	-0.0668111	0.125306	-0.533186	0.593905	0.912685	218.466	-0.215079	0.13091	-1.64295	0.100393	0.529531	218.466	-0.0718875	0.0629043	-1.14281	0.253118	0.766453	113.167	0.0665202	0.146921	0.452761	0.650721	0.999917	113.167	-0.161013	0.178197	-0.903567	0.366225	0.968223	113.167	-0.107197	0.0948781	-1.12984	0.258543	0.83186
BAZ2B|ENSG00000123636	2	159318979	159616692	protein_coding	BAZ2B	ENSG00000123636	1459.37	0.0290663	0.0472988	0.614526	0.538868	0.998532	5281.31	-0.0581004	0.0304157	-1.91021	0.0561056	0.841788	2630.31	-0.0416371	0.0393562	-1.05796	0.290076	0.772937	2630.31	0.0247343	0.0409666	0.603767	0.545998	0.881325	2630.31	0.0334205	0.0198665	1.68226	0.0925191	0.569091	7882.67	0.0422251	0.034862	1.21121	0.225816	0.999917	7882.67	-0.0106284	0.0430404	-0.246941	0.804954	0.985992	7882.67	-0.0290906	0.023104	-1.25912	0.207988	0.803328
AC009506.1|ENSG00000224152	2	159615296	159617082	antisense	AC009506.1	ENSG00000224152	38.5925	0.103324	0.221666	0.466125	0.641126	0.998532	22.8509	0.141503	0.394515	0.358676	0.719837	0.999326	47.2754	0.257112	0.262563	0.97924	0.327461	0.792342	47.2754	0.187494	0.275688	0.680095	0.496444	0.860951	47.2754	-0.0386349	0.127233	-0.303655	0.761391	0.963102	28.9538	-0.140461	0.283061	-0.496223	0.619737	0.999917	28.9538	-0.175522	0.33985	-0.516469	0.605527	0.977906	28.9538	0.00608121	0.183827	0.0330811	0.97361	0.997149
AC009961.1|ENSG00000226266	2	159670708	159712435	lincRNA	AC009961.1	ENSG00000226266	22.4252	0.229686	0.278038	0.826097	0.408749	0.998532	40.6421	-0.34602	0.246498	-1.40374	0.160395	0.999326	46.7783	-0.390867	0.271502	-1.43965	0.149967	0.626074	46.7783	-0.609491	0.275339	-2.21361	0.0268558	0.306685	46.7783	-0.114052	0.13979	-0.815879	0.414569	0.858194	60.4181	-0.0258962	0.221192	-0.117075	0.9068	0.999917	60.4181	0.218685	0.269276	0.812124	0.416721	0.974373	60.4181	0.108896	0.143918	0.756655	0.449257	0.914646
MARCH7|ENSG00000136536	2	159712457	159771027	protein_coding	2025-03-07	ENSG00000136536	2189.6	0.0328087	0.0388859	0.843716	0.398828	0.998532	1321.42	-0.0551189	0.0554483	-0.99406	0.320193	0.999326	4350.76	0.094702	0.0373204	2.53754	0.0111634	0.216528	4350.76	0.094024	0.0390305	2.40899	0.0159967	0.237001	4350.76	-0.00329017	0.0225318	-0.146023	0.883903	0.989653	1964.74	0.018473	0.0441596	0.418324	0.67571	0.999917	1964.74	-0.0203851	0.0542485	-0.375772	0.707086	0.985002	1964.74	-0.0192615	0.0288567	-0.667488	0.504461	0.931965
CD302|ENSG00000241399	2	159768630	159798255	protein_coding	CD302	ENSG00000241399	18.3142	0.145511	0.303025	0.480195	0.631089	0.998532	NA	NA	NA	NA	NA	NA	39.0012	0.22951	0.26594	0.863014	0.38813	0.828317	39.0012	0.867931	0.281017	3.08854	0.00201145	0.0730079	39.0012	0.297066	0.137541	2.15984	0.0307849	0.37166	NA	NA	NA	NA	NA	NA	NA	NA	NA	NA	NA	NA	NA	NA	NA	NA	NA	NA
LY75|ENSG00000054219	2	159803355	159904749	protein_coding	LY75	ENSG00000054219	28.7284	0.0415525	0.248744	0.167049	0.867331	0.998532	NA	NA	NA	NA	NA	NA	65.4944	0.0583953	0.214075	0.272779	0.785023	0.96159	65.4944	0.323277	0.226338	1.42829	0.153208	0.61797	65.4944	0.125086	0.10503	1.19096	0.233668	0.747545	NA	NA	NA	NA	NA	NA	NA	NA	NA	NA	NA	NA	NA	NA	NA	NA	NA	NA
PLA2R1|ENSG00000153246	2	159932006	160062610	protein_coding	PLA2R1	ENSG00000153246	56.0145	0.219862	0.190702	1.15291	0.248946	0.998532	45.4851	0.185332	0.2339	0.792352	0.428155	0.999326	107.308	0.0733478	0.174966	0.419211	0.675062	0.936458	107.308	0.382875	0.177097	2.16194	0.0306225	0.326525	107.308	0.151559	0.0866736	1.74862	0.0803573	0.545192	31.8526	0.0522824	0.268778	0.194519	0.845769	0.999917	31.8526	-0.501686	0.323105	-1.5527	0.120494	0.884074	31.8526	-0.244568	0.176295	-1.38727	0.165361	0.754209
LINC02478|ENSG00000285373	2	160257718	160271880	lincRNA	LINC02478	ENSG00000285373	NA	NA	NA	NA	NA	NA	29.6591	-0.16984	0.317671	-0.53464	0.592898	0.999326	NA	NA	NA	NA	NA	NA	NA	NA	NA	NA	NA	NA	NA	NA	NA	NA	NA	NA	35.2442	-0.298729	0.274167	-1.08959	0.275894	0.999917	35.2442	0.609904	0.33593	1.81557	0.0694364	0.838378	35.2442	0.426829	0.180492	2.36481	0.0180392	0.392991
RBMS1|ENSG00000153250	2	160272151	160493794	protein_coding	RBMS1	ENSG00000153250	1471.03	0.0278187	0.0472989	0.588146	0.556435	0.998532	2303.05	-0.0360611	0.0437347	-0.824541	0.409632	0.999326	2686.88	-0.00584312	0.037488	-0.155867	0.876138	0.982439	2686.88	-0.0283838	0.0390666	-0.726549	0.467503	0.847632	2686.88	-0.0108114	0.0191016	-0.565993	0.571398	0.919068	3022.52	-0.0367385	0.0473465	-0.775949	0.437779	0.999917	3022.52	-0.0875392	0.0583189	-1.50104	0.133344	0.901898	3022.52	-0.0148955	0.0325888	-0.457074	0.647618	0.96209
TANK|ENSG00000136560	2	161136908	161236221	protein_coding	TANK	ENSG00000136560	272.795	-0.0202951	0.0806694	-0.251583	0.801363	0.998532	435.406	-0.0654139	0.0824439	-0.793436	0.427524	0.999326	542.971	0.0892477	0.0903275	0.988046	0.32313	0.790546	542.971	0.0215814	0.0946025	0.228128	0.819547	0.962289	542.971	-0.0354427	0.044533	-0.795877	0.426104	0.863541	621.845	0.0204764	0.0774255	0.264465	0.791421	0.999917	621.845	-0.0698724	0.0950128	-0.7354	0.462096	0.97602	621.845	-0.04092	0.050594	-0.808791	0.418635	0.905246
LINC01806|ENSG00000227403	2	161244739	161249050	lincRNA	LINC01806	ENSG00000227403	35.3478	0.193743	0.238991	0.81067	0.417555	0.998532	NA	NA	NA	NA	NA	NA	87.6021	0.333318	0.190455	1.75012	0.0800984	0.501723	87.6021	0.0816441	0.202472	0.403237	0.686774	0.929744	87.6021	-0.13389	0.0943471	-1.41912	0.155864	0.669631	NA	NA	NA	NA	NA	NA	NA	NA	NA	NA	NA	NA	NA	NA	NA	NA	NA	NA
PSMD14|ENSG00000115233	2	161308038	161411717	protein_coding	PSMD14	ENSG00000115233	1415.29	0.0530933	0.0439039	1.20931	0.226544	0.998532	714.5	0.00356829	0.0735591	0.0485091	0.961311	0.999326	2545.25	0.0966016	0.0406536	2.37621	0.0174913	0.275712	2545.25	0.10169	0.0424453	2.39579	0.0165848	0.24149	2545.25	-0.000512211	0.0238938	-0.021437	0.982897	0.997946	1000.96	-0.0200265	0.0613371	-0.3265	0.744046	0.999917	1000.96	0.0722275	0.0753172	0.958977	0.33757	0.960086	1000.96	0.0417889	0.040256	1.03808	0.299234	0.852809
SLC4A10|ENSG00000144290	2	161424332	161985282	protein_coding	SLC4A10	ENSG00000144290	NA	NA	NA	NA	NA	NA	1196.11	0.0868	0.0537815	1.61394	0.106541	0.999326	27.7737	-0.393516	0.380213	-1.03499	0.300675	0.780589	27.7737	0.0631649	0.375213	0.168344	0.866312	0.974511	27.7737	0.232254	0.18023	1.28865	0.197519	0.715384	1635.46	0.0684454	0.0540232	1.26696	0.205168	0.999917	1635.46	-0.168702	0.0668505	-2.52358	0.0116168	0.563365	1635.46	-0.110276	0.0364171	-3.02813	0.0024607	0.157677
AC009487.2|ENSG00000226121	2	161500885	161507705	processed_pseudogene	AC009487.2	ENSG00000226121	43.1712	0.0519174	0.204091	0.254384	0.799199	0.998532	19.8703	0.222139	0.383805	0.578781	0.562737	0.999326	70.5589	-0.0349607	0.201249	-0.173718	0.862087	0.979889	70.5589	0.15607	0.209988	0.743231	0.457342	0.84458	70.5589	0.0945652	0.0963866	0.981103	0.326542	0.815319	29.6819	-0.027699	0.288003	-0.0961761	0.923381	0.999917	29.6819	-0.0249142	0.34326	-0.0725811	0.942139	0.995579	29.6819	0.00425544	0.183478	0.0231931	0.981496	0.997961
DPP4|ENSG00000197635	2	161992241	162074542	protein_coding	DPP4	ENSG00000197635	69.8887	0.0234911	0.171945	0.136619	0.891332	0.998532	NA	NA	NA	NA	NA	NA	106.898	0.210585	0.171792	1.22581	0.220268	0.70762	106.898	0.61349	0.177658	3.4532	0.000553972	0.0334953	106.898	0.187316	0.0922362	2.03083	0.0422725	0.429131	NA	NA	NA	NA	NA	NA	NA	NA	NA	NA	NA	NA	NA	NA	NA	NA	NA	NA
AC007750.1|ENSG00000236841	2	162159762	162173223	antisense	AC007750.1	ENSG00000236841	NA	NA	NA	NA	NA	NA	40.1821	0.414425	0.255453	1.62232	0.104735	0.999326	NA	NA	NA	NA	NA	NA	NA	NA	NA	NA	NA	NA	NA	NA	NA	NA	NA	NA	49.4497	0.132774	0.226242	0.586869	0.557292	0.999917	49.4497	-0.0860876	0.276976	-0.310812	0.755943	0.985992	49.4497	-0.111743	0.147637	-0.756875	0.449124	0.914646
IFIH1|ENSG00000115267	2	162267079	162318703	protein_coding	IFIH1	ENSG00000115267	27.1388	-0.30818	0.261522	-1.17841	0.238633	0.998532	NA	NA	NA	NA	NA	NA	44.5345	-0.730337	0.269474	-2.71023	0.00672359	0.172307	44.5345	-0.42775	0.270783	-1.57968	0.114181	0.554161	44.5345	0.148377	0.144835	1.02446	0.30562	0.803429	NA	NA	NA	NA	NA	NA	NA	NA	NA	NA	NA	NA	NA	NA	NA	NA	NA	NA
GCA|ENSG00000115271	2	162318840	162371595	protein_coding	GCA	ENSG00000115271	533.942	0.0547803	0.0614247	0.89183	0.372484	0.998532	123.902	0.167104	0.158221	1.05615	0.290902	0.999326	1019.71	0.0315271	0.0581993	0.54171	0.588018	0.910949	1019.71	0.115089	0.0608871	1.89021	0.0587303	0.429206	1019.71	0.0396409	0.0298538	1.32784	0.184232	0.701192	152.328	0.215956	0.133696	1.61528	0.10625	0.96271	152.328	-0.108611	0.166378	-0.652796	0.513888	0.977906	152.328	-0.172063	0.0878682	-1.9582	0.0502067	0.539478
KCNH7|ENSG00000184611	2	162371407	162838730	protein_coding	KCNH7	ENSG00000184611	46.4343	0.0820127	0.204709	0.40063	0.688693	0.998532	1077.83	-0.19512	0.0533099	-3.66011	0.000252106	0.0467502	70.5251	0.0844647	0.266527	0.316908	0.751313	0.956312	70.5251	0.41609	0.273697	1.52025	0.128447	0.577345	70.5251	0.169469	0.129549	1.30815	0.190822	0.70819	1982.62	-0.0500667	0.0502459	-0.996433	0.31904	0.999917	1982.62	0.086103	0.0617842	1.39361	0.163436	0.915431	1982.62	0.0650469	0.0331213	1.9639	0.0495414	0.538929
FIGN|ENSG00000182263	2	163593396	163736012	protein_coding	FIGN	ENSG00000182263	912.794	-0.00127022	0.058021	-0.0218924	0.982534	0.998532	458.661	0.1495	0.0832252	1.79634	0.0724413	0.903681	1644.16	0.0173139	0.0544043	0.318246	0.750298	0.956312	1644.16	0.0330424	0.0566647	0.583122	0.559811	0.88733	1644.16	0.00702252	0.0272031	0.258152	0.79629	0.97425	594.464	0.10306	0.0719592	1.43221	0.152084	0.999226	594.464	-0.0990571	0.0890251	-1.11269	0.265842	0.944206	594.464	-0.101257	0.0469452	-2.15693	0.0310112	0.46207
GRB14|ENSG00000115290	2	164492812	164621848	protein_coding	GRB14	ENSG00000115290	276.56	-0.0265708	0.0839083	-0.316664	0.751498	0.998532	49.5122	-0.0316738	0.243158	-0.13026	0.89636	0.999326	500.862	0.0212553	0.0910527	0.23344	0.81542	0.970808	500.862	-0.178986	0.0953743	-1.87667	0.0605633	0.434791	500.862	-0.0968614	0.0453313	-2.13674	0.0326189	0.383402	54.7737	0.31708	0.20323	1.5602	0.118712	0.976942	54.7737	0.242741	0.252186	0.962546	0.335775	0.959821	54.7737	-0.0840435	0.136994	-0.613482	0.539558	0.942731
AC107075.1|ENSG00000277998	2	164573741	164574054	unprocessed_pseudogene	AC107075.1	ENSG00000277998	16.5272	-0.13978	0.322946	-0.432827	0.665141	0.998532	NA	NA	NA	NA	NA	NA	31.0203	-0.227207	0.331176	-0.686062	0.492674	0.876126	31.0203	0.0248635	0.34281	0.0725285	0.942181	0.989636	31.0203	0.124933	0.159697	0.782309	0.434033	0.866195	NA	NA	NA	NA	NA	NA	NA	NA	NA	NA	NA	NA	NA	NA	NA	NA	NA	NA
COBLL1|ENSG00000082438	2	164653624	164843679	protein_coding	COBLL1	ENSG00000082438	188.517	0.0430646	0.106669	0.403723	0.686417	0.998532	31.0313	0.00378519	0.328586	0.0115196	0.990809	0.999326	324.853	-0.203514	0.117436	-1.73298	0.0830986	0.506104	324.853	-0.201296	0.122524	-1.64291	0.100402	0.529531	324.853	0.00523789	0.0614488	0.0852399	0.932071	0.993928	NA	NA	NA	NA	NA	NA	NA	NA	NA	NA	NA	NA	NA	NA	NA	NA	NA	NA
SCN3A|ENSG00000153253	2	165087522	165204067	protein_coding	SCN3A	ENSG00000153253	NA	NA	NA	NA	NA	NA	5365.84	-0.0536847	0.0424875	-1.26354	0.206394	0.999326	NA	NA	NA	NA	NA	NA	NA	NA	NA	NA	NA	NA	NA	NA	NA	NA	NA	NA	8639.48	0.00318537	0.0304902	0.104472	0.916795	0.999917	8639.48	0.00333915	0.0376481	0.0886936	0.929325	0.993401	8639.48	-0.000462832	0.0200529	-0.0230805	0.981586	0.997961
SCN2A|ENSG00000136531	2	165194993	165392310	protein_coding	SCN2A	ENSG00000136531	14.3658	-0.574261	0.360456	-1.59315	0.111127	0.998532	5234.17	-0.0487384	0.041029	-1.1879	0.234873	0.999326	28.708	0.40778	0.3635	1.12182	0.261941	0.746942	28.708	0.609794	0.379786	1.60563	0.108356	0.542711	28.708	0.0731731	0.179456	0.407749	0.683458	0.948353	7687.39	-0.0178003	0.0318365	-0.559116	0.576083	0.999917	7687.39	-0.039713	0.0392751	-1.01115	0.311945	0.95557	7687.39	-0.00621187	0.0215328	-0.288485	0.772976	0.975779
MAPRE1P3|ENSG00000233204	2	165285253	165286048	processed_pseudogene	MAPRE1P3	ENSG00000233204	NA	NA	NA	NA	NA	NA	17.8937	-0.430873	0.374816	-1.14956	0.250325	0.999326	NA	NA	NA	NA	NA	NA	NA	NA	NA	NA	NA	NA	NA	NA	NA	NA	NA	NA	33.6455	-0.0724177	0.279271	-0.25931	0.795396	0.999917	33.6455	0.0150571	0.336736	0.0447149	0.964335	0.996969	33.6455	0.0473263	0.179774	0.263255	0.792354	0.975961
CSRNP3|ENSG00000178662	2	165469647	165689407	protein_coding	CSRNP3	ENSG00000178662	416.846	0.100596	0.0702409	1.43215	0.152101	0.998532	5249.47	-0.0420597	0.0345669	-1.21676	0.223695	0.999326	873.731	0.201948	0.0629864	3.20622	0.0013449	0.0707291	873.731	0.0905725	0.0660357	1.37157	0.170197	0.638471	873.731	-0.0604894	0.0351517	-1.72081	0.0852854	0.555028	7992.99	0.0748446	0.0288712	2.59236	0.00953202	0.552454	7992.99	0.0440153	0.035667	1.23406	0.21718	0.928912	7992.99	-0.0255232	0.0216255	-1.18023	0.237907	0.822527
GALNT3|ENSG00000115339	2	165747591	165794682	protein_coding	GALNT3	ENSG00000115339	232.23	0.0164124	0.10106	0.162402	0.870989	0.998532	NA	NA	NA	NA	NA	NA	447.007	0.0707079	0.0828512	0.853432	0.39342	0.831985	447.007	-0.00509268	0.0868927	-0.0586088	0.953264	0.99133	447.007	-0.0388036	0.040461	-0.959039	0.337539	0.819773	25.1874	0.173732	0.311732	0.55731	0.577315	0.999917	25.1874	-0.499887	0.391752	-1.27603	0.201944	0.921962	25.1874	-0.307129	0.205384	-1.49539	0.134812	0.724369
TTC21B|ENSG00000123607	2	165857475	165953843	protein_coding	TTC21B	ENSG00000123607	797.217	0.0287404	0.0552763	0.51994	0.603105	0.998532	700.448	-0.0603464	0.0691303	-0.872937	0.382697	0.999326	1479.6	0.0691899	0.0567263	1.21972	0.222573	0.71151	1479.6	0.0477059	0.059338	0.803968	0.421415	0.830283	1479.6	-0.0124296	0.02905	-0.42787	0.668746	0.944486	983.714	0.0296075	0.0574562	0.515306	0.60634	0.999917	983.714	-0.101155	0.0707328	-1.43011	0.152687	0.915299	983.714	-0.0595369	0.0378492	-1.573	0.115718	0.708981
SCN1A|ENSG00000144285	2	165984641	166149214	protein_coding	SCN1A	ENSG00000144285	74.5413	0.0810557	0.190139	0.426298	0.669891	0.998532	451.874	0.0627587	0.0859073	0.730539	0.465061	0.999326	153.16	0.219644	0.159859	1.37399	0.169445	0.65389	153.16	0.133251	0.167744	0.794372	0.426979	0.833523	153.16	-0.0498467	0.0788735	-0.631983	0.527398	0.905202	405.161	-0.139696	0.100238	-1.39365	0.163423	0.999917	405.161	-0.251653	0.122445	-2.05524	0.0398558	0.758455	405.161	-0.0261177	0.0714782	-0.365395	0.714817	0.967984
SCN9A|ENSG00000169432	2	166195185	166376001	protein_coding	SCN9A	ENSG00000169432	159.821	0.227967	0.129503	1.76033	0.0783527	0.99115	5678.42	-0.00736084	0.0346029	-0.212723	0.831543	0.999326	262.225	0.200569	0.104971	1.91071	0.0560421	0.441292	262.225	0.155117	0.108027	1.43591	0.151028	0.612883	262.225	-0.0266964	0.0537324	-0.496839	0.619302	0.930762	6894.67	-0.03725	0.0380941	-0.977844	0.328152	0.999917	6894.67	-0.0422548	0.0469949	-0.899134	0.368581	0.968741	6894.67	0.00407357	0.0259685	0.156866	0.875351	0.987573
SCN7A|ENSG00000136546	2	166403573	166494326	protein_coding	SCN7A	ENSG00000136546	NA	NA	NA	NA	NA	NA	775.287	0.121811	0.0776144	1.56944	0.116547	0.999326	NA	NA	NA	NA	NA	NA	NA	NA	NA	NA	NA	NA	NA	NA	NA	NA	NA	NA	1083.88	-0.0527829	0.0691334	-0.763494	0.445169	0.999917	1083.88	-0.184191	0.0851087	-2.16418	0.0304502	0.708931	1083.88	-0.0459714	0.0486216	-0.945494	0.344407	0.871709
AC073050.1|ENSG00000228222	2	167293171	167558333	lincRNA	AC073050.1	ENSG00000228222	60.9787	-0.261119	0.185974	-1.40406	0.160301	0.998532	61.4851	0.167719	0.214999	0.780092	0.435337	0.999326	45.3888	-0.235584	0.270531	-0.870822	0.383852	0.826633	45.3888	-0.0657626	0.275081	-0.239066	0.811054	0.961331	45.3888	0.0894557	0.131345	0.681073	0.495825	0.893959	40.0623	0.0520762	0.276356	0.188439	0.850533	0.999917	40.0623	0.0468349	0.326286	0.143539	0.885864	0.98838	40.0623	-0.0102334	0.177073	-0.0577921	0.953914	0.994638
B3GALT1|ENSG00000172318	2	167868948	167874041	protein_coding	B3GALT1	ENSG00000172318	412.105	0.0484772	0.0740701	0.654477	0.512804	0.998532	409.449	0.0399819	0.0853839	0.46826	0.639599	0.999326	802.398	0.0592004	0.0711715	0.8318	0.405522	0.836147	802.398	0.0501488	0.0738854	0.678737	0.497304	0.861022	802.398	-0.00607043	0.0353517	-0.171715	0.863661	0.986973	603.413	0.173998	0.0710089	2.45036	0.0142712	0.635769	603.413	-0.0583227	0.0876643	-0.665295	0.505862	0.977906	603.413	-0.125461	0.0470331	-2.66752	0.00764144	0.277204
STK39|ENSG00000198648	2	167954020	168248141	protein_coding	STK39	ENSG00000198648	758.552	-0.0216983	0.0551728	-0.393279	0.694113	0.998532	776.745	-0.0225401	0.0642319	-0.350918	0.72565	0.999326	1267.73	0.0426908	0.0546833	0.780691	0.434984	0.850216	1267.73	-0.00383805	0.0574818	-0.0667698	0.946765	0.99037	1267.73	-0.0238181	0.0272655	-0.873565	0.382355	0.841464	1055.52	0.128621	0.0519995	2.4735	0.0133797	0.618879	1055.52	-0.0146266	0.0639767	-0.228625	0.819161	0.985992	1055.52	-0.08095	0.0349378	-2.31697	0.0205052	0.41099
CERS6|ENSG00000172292	2	168455862	168775137	protein_coding	CERS6	ENSG00000172292	1069.19	0.046358	0.0505235	0.917554	0.358852	0.998532	2851.26	-0.00470926	0.0441564	-0.10665	0.915067	0.999326	1982.67	0.0543014	0.0475675	1.14157	0.253634	0.740672	1982.67	0.130302	0.0495525	2.62957	0.00854922	0.170713	1982.67	0.0356547	0.0263152	1.35491	0.175446	0.690874	4282.21	0.0246939	0.0344152	0.71753	0.473047	0.999917	4282.21	0.00887374	0.042402	0.209276	0.834232	0.985992	4282.21	-0.0106551	0.0227217	-0.468937	0.639115	0.961825
SPC25|ENSG00000152253	2	168834132	168913371	protein_coding	SPC25	ENSG00000152253	235.521	0.039884	0.0873644	0.456525	0.648013	0.998532	NA	NA	NA	NA	NA	NA	422.177	-0.00405564	0.090428	-0.0448494	0.964227	0.99454	422.177	0.000880758	0.0947239	0.00929816	0.992581	0.999226	422.177	0.00250801	0.0437455	0.0573318	0.954281	0.996768	NA	NA	NA	NA	NA	NA	NA	NA	NA	NA	NA	NA	NA	NA	NA	NA	NA	NA
LRP2|ENSG00000081479	2	169127109	169362685	protein_coding	LRP2	ENSG00000081479	53.3884	-0.0210451	0.184253	-0.114218	0.909065	0.998532	61.0127	-0.21363	0.219384	-0.973775	0.330168	0.999326	83.575	-0.325492	0.205834	-1.58133	0.113802	0.569816	83.575	0.271513	0.208446	1.30256	0.192726	0.666123	83.575	0.298306	0.0982175	3.03719	0.00238792	0.0920028	82.4918	0.328504	0.197595	1.66251	0.0964112	0.956724	82.4918	-0.152922	0.245434	-0.62307	0.533239	0.977906	82.4918	-0.256158	0.12945	-1.97882	0.0478366	0.534173
BBS5|ENSG00000163093	2	169479178	169506655	protein_coding	BBS5	ENSG00000163093	16.5567	0.249084	0.3595	0.692863	0.488395	0.998532	107.672	0.0534277	0.163482	0.326811	0.743811	0.999326	NA	NA	NA	NA	NA	NA	NA	NA	NA	NA	NA	NA	NA	NA	NA	NA	NA	NA	124.453	-0.075248	0.187769	-0.400748	0.688606	0.999917	124.453	-0.0381853	0.231619	-0.164862	0.869052	0.985992	124.453	0.0273812	0.123031	0.222555	0.823882	0.980587
FASTKD1|ENSG00000138399	2	169529749	169573875	protein_coding	FASTKD1	ENSG00000138399	713.433	0.0253263	0.0539719	0.46925	0.638891	0.998532	414.15	-0.0440812	0.080892	-0.544938	0.585796	0.999326	1296.33	0.0397507	0.0536351	0.741132	0.458613	0.860262	1296.33	-0.0351422	0.0559747	-0.627823	0.53012	0.874179	1296.33	-0.0375125	0.026524	-1.41429	0.157278	0.670582	600.694	-0.0153189	0.0679968	-0.225288	0.821755	0.999917	600.694	0.0272864	0.0832141	0.327907	0.742982	0.985992	600.694	0.020411	0.0442351	0.46142	0.644497	0.961825
PPIG|ENSG00000138398	2	169584340	169641406	protein_coding	PPIG	ENSG00000138398	1836.79	0.00815462	0.0445045	0.183231	0.854616	0.998532	742.514	0.0395306	0.0631601	0.625879	0.531394	0.999326	3426.66	0.0948859	0.0458156	2.07104	0.038355	0.380938	3426.66	0.017896	0.0479822	0.372971	0.70917	0.935786	3426.66	-0.039994	0.024263	-1.64835	0.0992803	0.582832	1041.22	0.112598	0.0604643	1.86223	0.0625713	0.908826	1041.22	-0.0104974	0.0745377	-0.140834	0.888001	0.988437	1041.22	-0.069906	0.0402646	-1.73616	0.0825348	0.64835
PHOSPHO2|ENSG00000144362	2	169694454	169701708	protein_coding	PHOSPHO2	ENSG00000144362	42.2326	0.255677	0.20356	1.25603	0.209105	0.998532	62.1213	0.103322	0.221472	0.466524	0.64084	0.999326	86.4545	0.00564497	0.222122	0.0254138	0.979725	0.996736	86.4545	0.2768	0.228475	1.21151	0.225699	0.702919	86.4545	0.130081	0.105226	1.2362	0.216383	0.734517	97.582	0.0351584	0.176495	0.199203	0.842104	0.999917	97.582	0.16049	0.215757	0.743843	0.456971	0.97602	97.582	0.047407	0.114906	0.412573	0.679919	0.964746
KLHL23|ENSG00000213160	2	169694488	169776989	protein_coding	KLHL23	ENSG00000213160	941.083	0.0536001	0.0495449	1.08185	0.27932	0.998532	1054.5	-0.0184931	0.0549397	-0.336608	0.736413	0.999326	1797.1	0.0394614	0.05963	0.66177	0.508118	0.884007	1797.1	0.0225873	0.0621847	0.363228	0.716434	0.938119	1797.1	-0.00937092	0.0299272	-0.313124	0.754186	0.962042	1581.6	0.0170058	0.0503724	0.337601	0.735664	0.999917	1581.6	0.0648437	0.0619717	1.04634	0.295403	0.952116	1581.6	0.017161	0.0335619	0.511323	0.609125	0.956737
AC009967.1|ENSG00000214369	2	169790093	169790885	processed_pseudogene	AC009967.1	ENSG00000214369	NA	NA	NA	NA	NA	NA	25.6172	-0.0378976	0.333966	-0.113478	0.909652	0.999326	NA	NA	NA	NA	NA	NA	NA	NA	NA	NA	NA	NA	NA	NA	NA	NA	NA	NA	37.1827	-0.127538	0.253907	-0.502301	0.615456	0.999917	37.1827	0.209008	0.307343	0.680047	0.496475	0.977906	37.1827	0.162557	0.163804	0.992387	0.321009	0.862955
SSB|ENSG00000138385	2	169791933	169812064	protein_coding	SSB	ENSG00000138385	2627.64	0.0590587	0.0327946	1.80087	0.0717234	0.976792	639.817	-0.0907267	0.0676048	-1.34202	0.179591	0.999326	4684.62	0.0545256	0.0360333	1.5132	0.130229	0.598066	4684.62	0.088537	0.0375998	2.35472	0.0185365	0.256988	4684.62	0.014925	0.0206828	0.721616	0.470531	0.88577	926.482	0.0548125	0.0667546	0.821103	0.411587	0.999917	926.482	-0.0880994	0.0822117	-1.07162	0.283892	0.950925	926.482	-0.0687014	0.0437768	-1.56936	0.116565	0.709244
METTL5|ENSG00000138382	2	169810081	169824931	protein_coding	METTL5	ENSG00000138382	610.256	0.00597936	0.0583479	0.102478	0.918377	0.998532	237.455	-0.0311366	0.107648	-0.289243	0.772395	0.999326	1004.59	0.118862	0.0649031	1.83138	0.0670443	0.469346	1004.59	0.156673	0.0680323	2.30292	0.0212834	0.275009	1004.59	0.0147293	0.0357402	0.41212	0.680251	0.947106	279.88	-0.14704	0.107684	-1.36548	0.172101	0.999917	279.88	-0.0207944	0.132212	-0.157281	0.875023	0.985992	279.88	0.0765757	0.0711801	1.0758	0.282016	0.843172
UBR3|ENSG00000144357	2	169827458	170084131	protein_coding	UBR3	ENSG00000144357	803.783	-0.0108156	0.0530538	-0.20386	0.838463	0.998532	2447.39	-0.0336651	0.0390063	-0.863068	0.3881	0.999326	1437.81	-0.0292025	0.0554414	-0.526728	0.598383	0.913677	1437.81	-0.0932998	0.0579246	-1.61071	0.107243	0.541517	1437.81	-0.0303379	0.0285395	-1.06301	0.287776	0.790026	3477.05	-0.0197807	0.0415231	-0.476378	0.633805	0.999917	3477.05	-0.069011	0.0511167	-1.35007	0.176994	0.915431	3477.05	-0.0172804	0.028152	-0.613827	0.53933	0.942731
AC007405.1|ENSG00000234350	2	170723086	170770768	lincRNA	AC007405.1	ENSG00000234350	13.3457	0.188165	0.390554	0.481789	0.629956	0.998532	NA	NA	NA	NA	NA	NA	24.3842	-0.500416	0.357903	-1.39819	0.162057	0.64195	24.3842	-0.343356	0.355246	-0.966533	0.333778	0.781036	24.3842	0.0774073	0.16658	0.464684	0.642157	0.936817	NA	NA	NA	NA	NA	NA	NA	NA	NA	NA	NA	NA	NA	NA	NA	NA	NA	NA
EIF2S2P4|ENSG00000128692	2	170751805	170752788	processed_pseudogene	EIF2S2P4	ENSG00000128692	26.9763	-0.00419712	0.26104	-0.0160785	0.987172	0.998532	NA	NA	NA	NA	NA	NA	33.8894	-0.718784	0.316269	-2.2727	0.0230443	0.308081	33.8894	-0.11122	0.315479	-0.352544	0.72443	0.941066	33.8894	0.313623	0.153991	2.03663	0.0416874	0.426301	NA	NA	NA	NA	NA	NA	NA	NA	NA	NA	NA	NA	NA	NA	NA	NA	NA	NA
AC007405.3|ENSG00000239467	2	170771113	170778148	lincRNA	AC007405.3	ENSG00000239467	82.4209	0.0745214	0.172007	0.433246	0.664836	0.998532	51.4649	0.0463023	0.239579	0.193265	0.846752	0.999326	110.428	0.188728	0.18222	1.03571	0.300336	0.780201	110.428	-0.00789341	0.190832	-0.0413632	0.967006	0.995015	110.428	-0.101523	0.0888983	-1.14201	0.253451	0.766453	53.8855	0.00301883	0.213517	0.0141386	0.988719	0.999917	53.8855	-0.561732	0.261615	-2.14717	0.0317798	0.723603	53.8855	-0.237236	0.144274	-1.64434	0.100105	0.68042
GAD1|ENSG00000128683	2	170813213	170861151	protein_coding	GAD1	ENSG00000128683	NA	NA	NA	NA	NA	NA	115.272	-0.257669	0.162651	-1.58418	0.113153	0.999326	NA	NA	NA	NA	NA	NA	NA	NA	NA	NA	NA	NA	NA	NA	NA	NA	NA	NA	106.439	-0.109154	0.218253	-0.500124	0.616988	0.999917	106.439	-0.308517	0.266085	-1.15947	0.246265	0.937097	106.439	-0.0738021	0.145624	-0.5068	0.612295	0.956809
GORASP2|ENSG00000115806	2	170928464	170967129	protein_coding	GORASP2	ENSG00000115806	1644.13	-0.00908985	0.0452543	-0.200862	0.840807	0.998532	643.572	0.00177684	0.0665252	0.0267092	0.978692	0.999326	2685.44	0.0101814	0.0382194	0.266393	0.789937	0.963129	2685.44	0.0524227	0.0397253	1.31963	0.186959	0.659735	2685.44	0.0203149	0.0196498	1.03385	0.301208	0.798511	827.507	-0.0661436	0.0592432	-1.11648	0.264219	0.999917	827.507	0.0632433	0.0726721	0.870256	0.384161	0.972198	827.507	0.0648274	0.0386089	1.67908	0.0931365	0.670713
TLK1|ENSG00000198586	2	170990823	171231314	protein_coding	TLK1	ENSG00000198586	2221.13	0.026879	0.040657	0.661116	0.508538	0.998532	771.808	0.0593051	0.0606799	0.977343	0.328399	0.999326	3804.67	0.0428829	0.0353326	1.21369	0.224866	0.715031	3804.67	0.0604182	0.0369102	1.6369	0.101652	0.53148	3804.67	0.00736091	0.0192901	0.38159	0.702766	0.951307	1014.41	-0.0562124	0.059755	-0.940714	0.346852	0.999917	1014.41	-0.0712989	0.0730922	-0.975465	0.329329	0.957042	1014.41	0.00220577	0.0403182	0.0547091	0.95637	0.994638
METTL8|ENSG00000123600	2	171317405	171434802	protein_coding	METTL8	ENSG00000123600	864.722	0.0102365	0.0621843	0.164615	0.869247	0.998532	287.358	-0.0136656	0.0954174	-0.143219	0.886117	0.999326	1630.23	0.140537	0.0516547	2.72071	0.00651426	0.169805	1630.23	0.223725	0.0536361	4.17116	3.03052e-05	0.00406811	1630.23	0.0357206	0.0333562	1.07088	0.284221	0.787311	385.332	0.11348	0.0913582	1.24214	0.214184	0.999917	385.332	-0.0832471	0.112029	-0.743088	0.457429	0.97602	385.332	-0.100833	0.059508	-1.69445	0.0901798	0.666595
DCAF17|ENSG00000115827	2	171434217	171485052	protein_coding	DCAF17	ENSG00000115827	991.27	0.019928	0.0514915	0.387016	0.698744	0.998532	521.388	-0.0395316	0.0742427	-0.532464	0.594404	0.999326	1881.03	-0.0221365	0.0480259	-0.460928	0.64485	0.928166	1881.03	-0.00169556	0.0501305	-0.033823	0.973018	0.996155	1881.03	0.0105321	0.0240213	0.438448	0.661062	0.940589	713.129	-0.077022	0.0660223	-1.16661	0.243369	0.999917	713.129	-0.113795	0.0806381	-1.41118	0.158192	0.915299	713.129	-0.0037573	0.0455038	-0.0825711	0.934193	0.991517
AC007969.1|ENSG00000233762	2	171517270	171517716	processed_pseudogene	AC007969.1	ENSG00000233762	103.157	-0.0412885	0.147296	-0.280309	0.77924	0.998532	21.771	0.327824	0.356036	0.92076	0.357176	0.999326	101.861	-0.140669	0.168977	-0.832474	0.405141	0.836022	101.861	-0.187498	0.173765	-1.07903	0.280573	0.747418	101.861	-0.0211735	0.0830476	-0.254956	0.798757	0.975512	21.2241	0.665461	0.34551	1.92603	0.054101	0.900537	21.2241	-0.17387	0.426501	-0.407667	0.683518	0.980692	21.2241	-0.462545	0.226083	-2.04591	0.0407652	0.501198
CYBRD1|ENSG00000071967	2	171522247	171558133	protein_coding	CYBRD1	ENSG00000071967	133.01	0.0333151	0.112845	0.295229	0.767819	0.998532	NA	NA	NA	NA	NA	NA	242.52	-0.0876629	0.135645	-0.646266	0.518107	0.88715	242.52	0.0492506	0.141267	0.348635	0.727363	0.941791	242.52	0.0689033	0.0652492	1.056	0.290968	0.791736	NA	NA	NA	NA	NA	NA	NA	NA	NA	NA	NA	NA	NA	NA	NA	NA	NA	NA
DYNC1I2|ENSG00000077380	2	171687409	171748420	protein_coding	DYNC1I2	ENSG00000077380	1092.91	-0.00285007	0.0490144	-0.0581477	0.953631	0.998532	2758.25	-0.0339348	0.0438315	-0.77421	0.438807	0.999326	1893.8	0.025165	0.0474253	0.530623	0.59568	0.912786	1893.8	-0.00789787	0.0496747	-0.158992	0.873675	0.976591	1893.8	-0.0167684	0.0237443	-0.706209	0.480058	0.888268	3824.36	0.0518219	0.0360885	1.43597	0.151012	0.9981	3824.36	0.0643787	0.0444503	1.44833	0.147525	0.912047	3824.36	-0.00337445	0.0255412	-0.132118	0.894891	0.987573
SLC25A12|ENSG00000115840	2	171784370	171999859	protein_coding	SLC25A12	ENSG00000115840	280.62	0.0904253	0.0871271	1.03785	0.299338	0.998532	857.169	0.0194208	0.0597271	0.32516	0.74506	0.999326	503.493	-0.0379519	0.0784157	-0.483984	0.628397	0.92327	503.493	0.0429338	0.0815351	0.526568	0.598494	0.901833	503.493	0.0403882	0.0379773	1.06348	0.287563	0.790026	1257.81	0.0142627	0.0450674	0.316476	0.751641	0.999917	1257.81	-0.078712	0.0551875	-1.42626	0.153792	0.915299	1257.81	-0.0413523	0.0297232	-1.39124	0.164151	0.752384
HAT1|ENSG00000128708	2	171922448	171983682	protein_coding	HAT1	ENSG00000128708	859.644	0.0902667	0.0527311	1.71183	0.0869279	0.998532	132.854	-0.0474171	0.138914	-0.341342	0.732846	0.999326	1490.78	0.0825544	0.0522502	1.57998	0.114111	0.570528	1490.78	0.083439	0.0546008	1.52816	0.126472	0.573804	1490.78	-0.00232852	0.027735	-0.0839561	0.933091	0.993974	180.39	0.200778	0.139315	1.44118	0.149533	0.997203	180.39	-0.145158	0.172046	-0.843714	0.398829	0.972575	180.39	-0.176603	0.0907928	-1.94512	0.0517603	0.543988
METAP1D|ENSG00000172878	2	171999583	172082430	protein_coding	METAP1D	ENSG00000172878	95.4927	0.16962	0.143782	1.1797	0.23812	0.998532	60.7873	0.114797	0.220446	0.52075	0.602541	0.999326	167.031	-0.00440018	0.13304	-0.0330742	0.973615	0.995613	167.031	-0.161638	0.140087	-1.15384	0.248566	0.7204	167.031	-0.0753604	0.0651579	-1.15658	0.247443	0.760779	69.5754	0.0176468	0.184006	0.0959032	0.923597	0.999917	69.5754	0.266304	0.223042	1.19396	0.232492	0.934935	69.5754	0.103119	0.12048	0.855902	0.392052	0.890515
ITGA6|ENSG00000091409	2	172427354	172506282	protein_coding	ITGA6	ENSG00000091409	3281.93	-0.0397117	0.0394407	-1.00687	0.313998	0.998532	228.37	-0.0126648	0.121996	-0.103813	0.917318	0.999326	5486.91	-0.0059682	0.0297448	-0.200647	0.840975	0.975228	5486.91	0.117557	0.0309742	3.79534	0.000147442	0.0134729	5486.91	0.0601917	0.0171855	3.50247	0.000460969	0.0297589	244.358	0.111148	0.116239	0.956198	0.338972	0.999917	244.358	-0.0913859	0.142679	-0.640498	0.521849	0.977906	244.358	-0.10247	0.0758044	-1.35176	0.176451	0.768225
AC078883.1|ENSG00000225205	2	172480840	172556596	antisense	AC078883.1	ENSG00000225205	105.004	-0.137148	0.163846	-0.837055	0.402561	0.998532	NA	NA	NA	NA	NA	NA	121.814	0.201817	0.180605	1.11745	0.263801	0.748144	121.814	0.295051	0.186812	1.5794	0.114243	0.554307	121.814	0.0406338	0.0899813	0.451581	0.651571	0.938609	NA	NA	NA	NA	NA	NA	NA	NA	NA	NA	NA	NA	NA	NA	NA	NA	NA	NA
PDK1|ENSG00000152256	2	172555373	172608669	protein_coding	PDK1	ENSG00000152256	1485.43	-0.158862	0.188722	-0.84178	0.399911	0.998532	474.404	-0.0429991	0.0772698	-0.556479	0.577883	0.999326	2308.34	0.136476	0.0795213	1.71621	0.0861229	0.513995	2308.34	0.130869	0.0830011	1.57672	0.114861	0.554705	2308.34	-0.00588449	0.0468077	-0.125716	0.899956	0.991349	660.919	0.214572	0.154586	1.38804	0.165126	0.999917	660.919	-0.487205	0.190961	-2.55133	0.0107313	0.55276	660.919	-0.329399	0.104214	-3.16081	0.00157333	0.120371
RAPGEF4-AS1|ENSG00000228016	2	172677141	172736206	antisense	RAPGEF4-AS1	ENSG00000228016	NA	NA	NA	NA	NA	NA	49.3354	0.0316195	0.231866	0.13637	0.891529	0.999326	NA	NA	NA	NA	NA	NA	NA	NA	NA	NA	NA	NA	NA	NA	NA	NA	NA	NA	56.4666	0.0979204	0.243158	0.402703	0.687167	0.999917	56.4666	0.184821	0.299486	0.61713	0.537149	0.977906	56.4666	0.021488	0.159533	0.134693	0.892854	0.987573
RAPGEF4|ENSG00000091428	2	172735274	173052893	protein_coding	RAPGEF4	ENSG00000091428	77.5963	-0.0371493	0.168396	-0.220607	0.825399	0.998532	1377.18	-0.0348623	0.058097	-0.60007	0.54846	0.999326	118.481	-0.0244504	0.180511	-0.135451	0.892255	0.9828	118.481	0.127352	0.187392	0.6796	0.496758	0.861022	118.481	0.0749201	0.0863956	0.867175	0.385846	0.842919	1994.17	-0.0432168	0.049962	-0.864993	0.387043	0.999917	1994.17	0.0334256	0.0612281	0.54592	0.585121	0.977906	1994.17	0.0391284	0.0326833	1.1972	0.231228	0.817693
MAP3K20|ENSG00000091436	2	173075435	173268010	protein_coding	MAP3K20	ENSG00000091436	691.898	0.0458267	0.0550592	0.832317	0.40523	0.998532	NA	NA	NA	NA	NA	NA	1300.63	-0.071111	0.0538372	-1.32085	0.186551	0.674724	1300.63	-0.0496321	0.05643	-0.879535	0.379111	0.807423	1300.63	0.0124412	0.0276366	0.450172	0.652586	0.938868	NA	NA	NA	NA	NA	NA	NA	NA	NA	NA	NA	NA	NA	NA	NA	NA	NA	NA
CDCA7|ENSG00000144354	2	173354820	173368997	protein_coding	CDCA7	ENSG00000144354	1849.06	0.079316	0.0490491	1.61707	0.105863	0.998532	NA	NA	NA	NA	NA	NA	3394.47	0.0461781	0.0368234	1.25404	0.209827	0.696978	3394.47	0.033286	0.0385019	0.864528	0.387298	0.812547	3394.47	-0.0076135	0.0194605	-0.391229	0.695628	0.949297	NA	NA	NA	NA	NA	NA	NA	NA	NA	NA	NA	NA	NA	NA	NA	NA	NA	NA
SP3|ENSG00000172845	2	173906459	173965702	protein_coding	SP3	ENSG00000172845	2130.73	0.0324366	0.0378393	0.85722	0.391324	0.998532	1072.79	0.00589875	0.0538548	0.109531	0.912782	0.999326	3895.69	0.025156	0.0366409	0.686556	0.492363	0.876126	3895.69	0.00251016	0.0383109	0.0655207	0.947759	0.99037	3895.69	-0.0117296	0.0188162	-0.623378	0.533036	0.906426	1611.96	0.0463335	0.0443199	1.04543	0.295822	0.999917	1611.96	-0.034123	0.0543855	-0.627429	0.530378	0.977906	1611.96	-0.0411476	0.0289011	-1.42374	0.154522	0.743947
OLA1|ENSG00000138430	2	174072447	174248698	protein_coding	OLA1	ENSG00000138430	1786.08	0.0290445	0.0372032	0.780698	0.43498	0.998532	1291.42	-0.00956151	0.0489968	-0.195145	0.845279	0.999326	3244.01	0.0302558	0.0413004	0.73258	0.463814	0.863192	3244.01	0.0879389	0.0431283	2.039	0.0414496	0.371308	3244.01	0.0271162	0.0222031	1.22128	0.22198	0.74119	1829.76	0.0537082	0.0492138	1.09132	0.275131	0.999917	1829.76	-0.064074	0.0605699	-1.05785	0.290122	0.951727	1829.76	-0.0579327	0.0321886	-1.79979	0.0718941	0.620489
CIR1|ENSG00000138433	2	174348022	174395715	protein_coding	CIR1	ENSG00000138433	282.508	9.0467e-05	0.0823159	0.00109902	0.999123	0.99994	206.431	-0.038073	0.112782	-0.337579	0.73568	0.999326	429.277	0.163806	0.0868533	1.88601	0.0592935	0.447519	429.277	0.0997066	0.0911592	1.09376	0.274059	0.742086	429.277	-0.0361097	0.0446533	-0.808669	0.418706	0.861137	288.218	-0.0014542	0.0872756	-0.0166621	0.986706	0.999917	288.218	-0.090409	0.107744	-0.83911	0.401408	0.973567	288.218	-0.0371056	0.0573407	-0.647107	0.517563	0.936031
SCRN3|ENSG00000144306	2	174395730	174429575	protein_coding	SCRN3	ENSG00000144306	90.8866	0.132652	0.137881	0.962076	0.336012	0.998532	377.518	-0.0891466	0.0903295	-0.986905	0.323689	0.999326	179.074	0.153384	0.133316	1.15053	0.249927	0.736666	179.074	-0.0409653	0.139953	-0.292707	0.769746	0.953273	179.074	-0.0984091	0.0644395	-1.52715	0.126723	0.624513	497.085	-0.0485529	0.0732904	-0.662473	0.507668	0.999917	497.085	-0.0668174	0.0897316	-0.744637	0.456491	0.97602	497.085	0.000183328	0.0485602	0.00377527	0.996988	0.999981
GPR155|ENSG00000163328	2	174431571	174487094	protein_coding	GPR155	ENSG00000163328	44.0612	0.292509	0.211438	1.38343	0.166534	0.998532	1211.89	0.0155338	0.0599105	0.259283	0.795417	0.999326	77.4592	0.0185921	0.226964	0.0819165	0.934713	0.989973	77.4592	0.19444	0.231224	0.84092	0.400393	0.820294	77.4592	0.0882739	0.108068	0.816837	0.414021	0.857932	1628.37	-0.108073	0.0477038	-2.26551	0.0234816	0.74268	1628.37	-0.0601191	0.0582779	-1.03159	0.302263	0.953199	1628.37	0.0369128	0.0340277	1.08479	0.278015	0.84077
WIPF1|ENSG00000115935	2	174559572	174682916	protein_coding	WIPF1	ENSG00000115935	141.969	-0.00897521	0.113935	-0.0787746	0.937212	0.998532	130.379	-0.185356	0.146415	-1.26596	0.205528	0.999326	227.989	-0.125822	0.124449	-1.01103	0.312001	0.787346	227.989	-0.023188	0.128326	-0.180696	0.856606	0.972522	227.989	0.0533261	0.0606012	0.879951	0.378886	0.840927	133.629	-0.246039	0.127359	-1.93185	0.0533774	0.900537	133.629	-0.227157	0.157393	-1.44324	0.148951	0.913789	133.629	0.0494041	0.0901298	0.548145	0.583593	0.950074
H3F3AP4|ENSG00000235655	2	174719908	174720318	processed_pseudogene	H3F3AP4	ENSG00000235655	447.798	0.224466	0.0871797	2.57475	0.0100313	0.712732	301.055	0.000573812	0.0961125	0.00597022	0.995236	0.999326	918.812	0.00403582	0.0658805	0.0612597	0.951152	0.991971	918.812	0.0257551	0.0686408	0.375216	0.7075	0.935195	918.812	0.0103848	0.0322489	0.322021	0.747437	0.960146	404.3	0.029484	0.0967058	0.304884	0.760455	0.999917	404.3	-0.0390491	0.119249	-0.327458	0.743321	0.985992	404.3	-0.0331753	0.0631281	-0.525524	0.599219	0.95509
CHN1|ENSG00000128656	2	174799363	175005369	protein_coding	CHN1	ENSG00000128656	500.974	-0.0067215	0.0692997	-0.0969918	0.922733	0.998532	818.519	-0.011848	0.0647858	-0.182879	0.854893	0.999326	743.066	-0.00446064	0.0694161	-0.0642594	0.948764	0.991508	743.066	0.0115787	0.0722901	0.16017	0.872747	0.976383	743.066	0.00788361	0.0339383	0.232293	0.816311	0.978961	1148	0.0398747	0.0537981	0.741191	0.458578	0.999917	1148	-0.0708567	0.0661719	-1.0708	0.284261	0.950925	1148	-0.052896	0.0351785	-1.50364	0.132673	0.724369
ATF2|ENSG00000115966	2	175072250	175168382	protein_coding	ATF2	ENSG00000115966	1160.58	0.0424624	0.0460967	0.921159	0.356967	0.998532	1778.09	0.054178	0.0473183	1.14497	0.252222	0.999326	2155.05	0.0529689	0.0434153	1.22005	0.222445	0.71151	2155.05	-0.0622415	0.045488	-1.3683	0.171217	0.639396	2155.05	-0.0574614	0.0218637	-2.62817	0.00858461	0.198904	2573.81	0.0336927	0.0385459	0.874091	0.382068	0.999917	2573.81	0.0383558	0.0474344	0.808608	0.418741	0.974516	2573.81	-0.00360928	0.025918	-0.139257	0.889247	0.987573
ATP5MC3|ENSG00000154518	2	175176258	175184607	protein_coding	ATP5MC3	ENSG00000154518	2134.55	0.0109755	0.0413714	0.265291	0.790786	0.998532	1081.44	0.0472452	0.0578951	0.816049	0.414472	0.999326	3482.07	0.0289275	0.044819	0.645428	0.51865	0.88736	3482.07	0.127256	0.0468072	2.71872	0.00655347	0.148737	3482.07	0.0467632	0.0246783	1.89491	0.0581043	0.484467	1416.63	0.0360795	0.0507189	0.711362	0.47686	0.999917	1416.63	-0.0426409	0.0623418	-0.683985	0.493985	0.977906	1416.63	-0.0387139	0.0331259	-1.16869	0.24253	0.824898
LNPK|ENSG00000144320	2	175923892	176002839	protein_coding	LNPK	ENSG00000144320	428.437	-0.00715737	0.0837952	-0.085415	0.931931	0.998532	1894.51	-0.0558729	0.0491408	-1.137	0.25554	0.999326	851.474	0.0934764	0.0772098	1.21068	0.226018	0.716161	851.474	-0.0421669	0.0807214	-0.522375	0.601409	0.902036	851.474	-0.0683605	0.037971	-1.80033	0.071808	0.524951	2481.77	-0.00857703	0.05037	-0.17028	0.86479	0.999917	2481.77	-0.0451125	0.0620806	-0.726676	0.467424	0.97602	2481.77	-0.0138877	0.0333511	-0.41641	0.67711	0.964746
EVX2|ENSG00000174279	2	176077472	176083913	protein_coding	EVX2	ENSG00000174279	NA	NA	NA	NA	NA	NA	121.216	0.0229259	0.180483	0.127025	0.898921	0.999326	NA	NA	NA	NA	NA	NA	NA	NA	NA	NA	NA	NA	NA	NA	NA	NA	NA	NA	171.847	0.31375	0.152642	2.05546	0.0398342	0.866635	171.847	-0.242774	0.191119	-1.27028	0.203986	0.921962	171.847	-0.284391	0.100205	-2.8381	0.00453829	0.220668
AC016739.1|ENSG00000218175	2	176200908	176201252	processed_pseudogene	AC016739.1	ENSG00000218175	131.968	-0.0579248	0.127874	-0.452981	0.650562	0.998532	19.4904	0.140671	0.374696	0.375427	0.707343	0.999326	189.422	0.0425423	0.129876	0.327561	0.743243	0.954389	189.422	-0.136886	0.136124	-1.0056	0.314607	0.769957	189.422	-0.0882949	0.0632583	-1.39578	0.16278	0.678141	30.0075	0.0145388	0.280286	0.0518713	0.958631	0.999917	30.0075	-0.179433	0.347643	-0.516143	0.605755	0.977906	30.0075	-0.0842065	0.183617	-0.458599	0.646522	0.961825
MTX2|ENSG00000128654	2	176269395	176338025	protein_coding	MTX2	ENSG00000128654	364.253	-0.0447037	0.070923	-0.630313	0.52849	0.998532	474.596	-0.106546	0.0833666	-1.27804	0.201235	0.999326	647.823	0.0428352	0.0740952	0.578111	0.563189	0.903577	647.823	0.113992	0.0772464	1.47569	0.140026	0.598937	647.823	0.0333429	0.0369737	0.901801	0.367163	0.837092	666.801	0.0495003	0.0774788	0.638889	0.522895	0.999917	666.801	0.0268419	0.0956978	0.280486	0.779105	0.985992	666.801	-0.0176459	0.0510018	-0.345987	0.729353	0.969425
PPIAP67|ENSG00000237260	2	176338637	176339077	processed_pseudogene	PPIAP67	ENSG00000237260	NA	NA	NA	NA	NA	NA	NA	NA	NA	NA	NA	NA	NA	NA	NA	NA	NA	NA	NA	NA	NA	NA	NA	NA	NA	NA	NA	NA	NA	NA	20.6033	-0.40629	0.349427	-1.16273	0.244939	0.999917	20.6033	0.227188	0.414044	0.548705	0.583208	0.977906	20.6033	0.328148	0.226107	1.4513	0.146697	0.738812
AC092162.2|ENSG00000230552	2	176724268	176819310	lincRNA	AC092162.2	ENSG00000230552	NA	NA	NA	NA	NA	NA	36.4053	0.371858	0.286473	1.29806	0.194268	0.999326	NA	NA	NA	NA	NA	NA	NA	NA	NA	NA	NA	NA	NA	NA	NA	NA	NA	NA	71.9995	-0.200961	0.18896	-1.06351	0.287551	0.999917	71.9995	0.0105441	0.229369	0.0459702	0.963334	0.996969	71.9995	0.121069	0.123599	0.97953	0.327318	0.865504
AC074286.1|ENSG00000236501	2	176990508	177164516	lincRNA	AC074286.1	ENSG00000236501	NA	NA	NA	NA	NA	NA	28.0162	-0.240702	0.318182	-0.75649	0.449356	0.999326	NA	NA	NA	NA	NA	NA	NA	NA	NA	NA	NA	NA	NA	NA	NA	NA	NA	NA	74.808	-0.602551	0.195599	-3.08054	0.00206628	0.246312	74.808	0.444021	0.232978	1.90585	0.0566696	0.817871	74.808	0.535393	0.127791	4.1896	2.79452e-05	0.0060962
HNRNPA3|ENSG00000170144	2	177212563	177223958	protein_coding	HNRNPA3	ENSG00000170144	6372.11	0.0112677	0.0284134	0.396563	0.69169	0.998532	2487.3	-0.0697766	0.0386118	-1.80713	0.0707417	0.900986	11920.1	0.0674892	0.0269851	2.50098	0.0123852	0.230032	11920.1	0.0775859	0.0282172	2.7496	0.00596687	0.142346	11920.1	0.00286116	0.017486	0.163626	0.870026	0.987319	4005.18	-0.0223178	0.0356345	-0.626297	0.53112	0.999917	4005.18	-0.0919207	0.0438537	-2.09607	0.0360756	0.745666	4005.18	-0.025366	0.0251863	-1.00713	0.313871	0.859656
NFE2L2|ENSG00000116044	2	177227595	177392697	protein_coding	NFE2L2	ENSG00000116044	442.563	0.0180249	0.0723866	0.249008	0.803354	0.998532	439.127	-0.0540914	0.0801529	-0.674852	0.49977	0.999326	763.806	-0.124488	0.0726314	-1.71397	0.086534	0.514821	763.806	0.0736338	0.0754654	0.975729	0.329199	0.77712	763.806	0.0997569	0.0355358	2.80722	0.00499711	0.14623	485.418	0.0589955	0.0812833	0.725801	0.467961	0.999917	485.418	0.223657	0.0999809	2.237	0.0252866	0.684531	485.418	0.0589912	0.0569949	1.03503	0.300657	0.853189
DNAJC19P5|ENSG00000225808	2	177229191	177229506	processed_pseudogene	DNAJC19P5	ENSG00000225808	NA	NA	NA	NA	NA	NA	NA	NA	NA	NA	NA	NA	26.359	-0.351541	0.343997	-1.02193	0.306814	0.784738	26.359	0.282222	0.350686	0.804771	0.420952	0.830115	26.359	0.317437	0.165809	1.91447	0.0555595	0.47678	NA	NA	NA	NA	NA	NA	NA	NA	NA	NA	NA	NA	NA	NA	NA	NA	NA	NA
AC019080.1|ENSG00000213963	2	177283508	177392691	sense_overlapping	AC019080.1	ENSG00000213963	86.1485	0.065853	0.151075	0.435895	0.662913	0.998532	190.417	-0.110238	0.123789	-0.890531	0.373181	0.999326	149.726	-0.37592	0.154194	-2.43798	0.0147698	0.252851	149.726	-0.221293	0.159847	-1.38441	0.166234	0.633792	149.726	0.0831327	0.0813543	1.02186	0.306847	0.804653	261.437	-0.212047	0.104706	-2.02517	0.0428498	0.888612	261.437	-0.0417361	0.127765	-0.326662	0.743924	0.985992	261.437	0.104625	0.0705796	1.48236	0.138244	0.725901
AC019080.5|ENSG00000280374	2	177317715	177318471	sense_intronic	AC019080.5	ENSG00000280374	NA	NA	NA	NA	NA	NA	26.46	-0.206576	0.316849	-0.65197	0.514421	0.999326	32.9769	0.248418	0.298336	0.832678	0.405026	0.836022	32.9769	-0.0387284	0.315076	-0.122918	0.902172	0.983026	32.9769	-0.149124	0.144144	-1.03455	0.300879	0.798034	45.4676	-0.0546796	0.230004	-0.237733	0.812088	0.999917	45.4676	-0.064188	0.278208	-0.230719	0.817533	0.985992	45.4676	0.00348416	0.14841	0.0234766	0.98127	0.997961
AGPS|ENSG00000018510	2	177392644	177559299	protein_coding	AGPS	ENSG00000018510	1286.48	0.0552394	0.04369	1.26435	0.206105	0.998532	1656.79	-0.0128331	0.0458366	-0.279975	0.779496	0.999326	2403.48	0.0404289	0.0423394	0.954876	0.33964	0.801515	2403.48	0.0854202	0.04423	1.93128	0.053449	0.41318	2403.48	0.0207305	0.0227101	0.912833	0.36133	0.83343	2268.77	-0.0181411	0.0462607	-0.39215	0.694947	0.999917	2268.77	-0.000355888	0.0569728	-0.00624663	0.995016	0.999441	2268.77	0.0104137	0.0303484	0.343138	0.731495	0.969425
TTC30B|ENSG00000196659	2	177548998	177553014	protein_coding	TTC30B	ENSG00000196659	45.0627	0.183053	0.200392	0.913476	0.360992	0.998532	92.0484	-0.0597189	0.184154	-0.324288	0.74572	0.999326	83.4838	0.0510581	0.208814	0.244514	0.806833	0.96863	83.4838	0.243116	0.212948	1.14167	0.253592	0.724659	83.4838	0.0926676	0.0989457	0.93655	0.34899	0.826392	132.568	0.349489	0.155392	2.24907	0.0245078	0.747881	132.568	0.145099	0.193895	0.748339	0.454256	0.97602	132.568	-0.147004	0.107547	-1.36687	0.171665	0.762157
TTC30A|ENSG00000197557	2	177612992	177618966	protein_coding	TTC30A	ENSG00000197557	110.664	0.204817	0.142117	1.44119	0.149531	0.998532	125.408	0.0911999	0.149566	0.609765	0.542018	0.999326	200.759	0.22175	0.130364	1.70101	0.0889418	0.520677	200.759	0.292122	0.134629	2.16983	0.03002	0.324881	200.759	0.0273201	0.0676133	0.404063	0.686166	0.948353	170.672	-0.000584692	0.124964	-0.00467887	0.996267	0.999917	170.672	0.103571	0.153143	0.676303	0.498848	0.977906	170.672	0.0436227	0.0815904	0.534654	0.592889	0.953136
PDE11A|ENSG00000128655	2	177623252	178072755	protein_coding	PDE11A	ENSG00000128655	NA	NA	NA	NA	NA	NA	40.1047	-0.0257314	0.246087	-0.104562	0.916723	0.999326	NA	NA	NA	NA	NA	NA	NA	NA	NA	NA	NA	NA	NA	NA	NA	NA	NA	NA	60.7798	0.368867	0.231168	1.59566	0.110564	0.96369	60.7798	-0.209965	0.283396	-0.740889	0.458761	0.97602	60.7798	-0.303103	0.150158	-2.01856	0.0435331	0.515032
RBM45|ENSG00000155636	2	178112424	178139011	protein_coding	RBM45	ENSG00000155636	156.386	0.0281559	0.110269	0.255337	0.798463	0.998532	193.37	0.0169748	0.126794	0.133878	0.893499	0.999326	287.024	-0.033931	0.122599	-0.276764	0.781961	0.96108	287.024	-0.0183832	0.127853	-0.143784	0.885671	0.979869	287.024	0.00831755	0.059311	0.140236	0.888473	0.989653	267.243	0.0198555	0.0931398	0.213179	0.831187	0.999917	267.243	0.0105951	0.112589	0.0941044	0.925026	0.992048	267.243	-0.00697559	0.060169	-0.115933	0.907705	0.98849
OSBPL6|ENSG00000079156	2	178194481	178402891	protein_coding	OSBPL6	ENSG00000079156	211.091	-0.117088	0.093475	-1.25261	0.210347	0.998532	1332.35	0.0165687	0.0525625	0.315218	0.752596	0.999326	380.428	-0.073988	0.0954107	-0.775468	0.438063	0.850897	380.428	-0.018493	0.0981518	-0.188412	0.850554	0.971323	380.428	0.0286283	0.0463843	0.617198	0.537104	0.90718	1764.79	-0.025216	0.0464143	-0.543281	0.586936	0.999917	1764.79	-0.0882946	0.0569833	-1.54948	0.121266	0.884123	1764.79	-0.0223962	0.0316057	-0.708614	0.478564	0.925877
AC009948.1|ENSG00000223960	2	178413939	178440243	antisense	AC009948.1	ENSG00000223960	129.172	0.0793631	0.130278	0.609182	0.542404	0.998532	309.312	-0.0188022	0.0904012	-0.207986	0.83524	0.999326	268.728	-0.128664	0.106459	-1.20858	0.226824	0.717113	268.728	-0.0431835	0.110243	-0.391713	0.69527	0.931464	268.728	0.044269	0.0521583	0.848743	0.396024	0.849765	445.315	-0.154429	0.0874162	-1.7666	0.0772955	0.935568	445.315	0.0121104	0.106843	0.113348	0.909755	0.988613	445.315	0.0945076	0.0580473	1.62811	0.103501	0.691214
PRKRA|ENSG00000180228	2	178431414	178451512	protein_coding	PRKRA	ENSG00000180228	738.811	-0.0468753	0.0532136	-0.88089	0.378377	0.998532	704.162	-0.00887504	0.0717599	-0.123677	0.901571	0.999326	1269.02	0.198351	0.0508927	3.89744	9.72161e-05	0.0133684	1269.02	0.0674249	0.053382	1.26306	0.206566	0.68281	1269.02	-0.0695971	0.0296663	-2.346	0.0189762	0.295818	933.843	0.048943	0.0597796	0.818725	0.412944	0.999917	933.843	0.00830555	0.0733166	0.113283	0.909806	0.988613	933.843	-0.0247733	0.0391373	-0.632984	0.526744	0.938547
PJVK|ENSG00000204311	2	178451346	178461409	protein_coding	PJVK	ENSG00000204311	29.0401	-0.0975698	0.247085	-0.394884	0.692929	0.998532	38.3622	-0.40553	0.254795	-1.59159	0.111476	0.999326	70.5071	0.16384	0.216757	0.75587	0.449727	0.857577	70.5071	0.0396999	0.227243	0.174703	0.861313	0.973109	70.5071	-0.0658213	0.105613	-0.623233	0.533131	0.906426	48.064	0.325966	0.230422	1.41465	0.157171	0.999917	48.064	0.2061	0.28154	0.732046	0.464141	0.97602	48.064	-0.102061	0.151881	-0.671983	0.501595	0.930475
FKBP7|ENSG00000079150	2	178463664	178478600	protein_coding	FKBP7	ENSG00000079150	44.5788	-0.150236	0.230226	-0.652558	0.514041	0.998532	147.548	-0.0294631	0.137134	-0.214849	0.829885	0.999326	75.0335	0.0624245	0.222448	0.280625	0.778998	0.960978	75.0335	0.257665	0.231208	1.11443	0.265096	0.735289	75.0335	0.0909317	0.107449	0.846281	0.397396	0.850108	221.564	0.129637	0.114825	1.12899	0.258901	0.999917	221.564	0.156266	0.140713	1.11053	0.266771	0.944206	221.564	-0.00982148	0.0774694	-0.126779	0.899115	0.987573
PLEKHA3|ENSG00000116095	2	178480468	178516462	protein_coding	PLEKHA3	ENSG00000116095	431.487	0.0667355	0.0748425	0.891679	0.372565	0.998532	905.801	0.0135217	0.0580639	0.232875	0.815858	0.999326	807.691	0.103837	0.0700728	1.48185	0.13838	0.608395	807.691	0.112884	0.0734357	1.53718	0.12425	0.570768	807.691	0.000767628	0.0363774	0.0211018	0.983164	0.997946	1183.25	-0.0255746	0.0569408	-0.449143	0.653329	0.999917	1183.25	0.0548406	0.0698544	0.78507	0.432412	0.97602	1183.25	0.0378815	0.0372115	1.018	0.308676	0.857221
TTN-AS1|ENSG00000237298	2	178521183	178779963	antisense	TTN-AS1	ENSG00000237298	681.724	-0.0251076	0.078755	-0.318806	0.749874	0.998532	1211.23	-0.0489382	0.073573	-0.665165	0.505945	0.999326	1253.44	0.0830707	0.059939	1.38592	0.165771	0.64769	1253.44	-0.0111555	0.0628341	-0.177539	0.859085	0.973022	1253.44	-0.0480581	0.0300249	-1.60061	0.109464	0.598215	1866.94	0.153183	0.0532846	2.8748	0.00404282	0.345821	1866.94	0.105835	0.0655958	1.61344	0.106649	0.865593	1866.94	-0.04517	0.0401242	-1.12575	0.26027	0.83186
TTN|ENSG00000155657	2	178525989	178830802	protein_coding	TTN	ENSG00000155657	2724.55	-0.0378376	0.11102	-0.340817	0.733242	0.998532	56.8479	0.224276	0.236227	0.949408	0.342413	0.999326	5515.83	-0.140862	0.078621	-1.79166	0.0731877	0.485863	5515.83	0.318196	0.0819825	3.88126	0.000103915	0.0105741	5515.83	0.226037	0.0404948	5.58189	2.37915e-08	7.45202e-06	80.7186	-0.155776	0.179089	-0.869827	0.384395	0.999917	80.7186	0.376143	0.217127	1.73237	0.0832084	0.854171	80.7186	0.248966	0.117774	2.11393	0.0345215	0.479254
AC009948.4|ENSG00000270956	2	178541125	178541799	antisense	AC009948.4	ENSG00000270956	15.3845	-0.194337	0.341929	-0.568355	0.569794	0.998532	NA	NA	NA	NA	NA	NA	32.7846	0.183788	0.292233	0.628908	0.529409	0.892264	32.7846	0.0156259	0.306819	0.0509287	0.959382	0.993133	32.7846	-0.0863016	0.142206	-0.606876	0.543933	0.90874	23.5497	-0.151784	0.32142	-0.472229	0.636763	0.999917	23.5497	-0.25997	0.375891	-0.691609	0.489183	0.977906	23.5497	-0.027229	0.205973	-0.132197	0.894828	0.987573
AC009948.3|ENSG00000270277	2	178548884	178550681	antisense	AC009948.3	ENSG00000270277	59.6633	0.183422	0.177285	1.03462	0.300849	0.998532	43.1364	-0.0385674	0.247902	-0.155575	0.876368	0.999326	108.692	-0.247603	0.178439	-1.38761	0.165256	0.647168	108.692	-0.628768	0.186645	-3.36879	0.000754976	0.0388825	108.692	-0.182775	0.100554	-1.81767	0.0691143	0.518633	76.7381	-0.1315	0.20165	-0.65212	0.514324	0.999917	76.7381	0.148244	0.24703	0.600108	0.548435	0.977906	76.7381	0.138821	0.131183	1.05822	0.289955	0.848193
AC009948.5|ENSG00000279598	2	178554561	178558966	TEC	AC009948.5	ENSG00000279598	100.314	0.062744	0.154585	0.405887	0.684826	0.998532	98.7119	-0.300954	0.164518	-1.82931	0.0673534	0.890679	160.324	-0.0432487	0.150963	-0.286485	0.774507	0.959781	160.324	-0.0136446	0.157793	-0.0864712	0.931092	0.987248	160.324	0.0158511	0.0728927	0.217458	0.827851	0.980086	143.681	0.21285	0.154197	1.38038	0.167471	0.999917	143.681	0.407442	0.190646	2.13716	0.0325848	0.724286	143.681	0.0457744	0.110039	0.415984	0.677422	0.964746
AC010680.3|ENSG00000271011	2	178577103	178577622	antisense	AC010680.3	ENSG00000271011	NA	NA	NA	NA	NA	NA	16.0612	0.164249	0.402842	0.407724	0.683476	0.999326	NA	NA	NA	NA	NA	NA	NA	NA	NA	NA	NA	NA	NA	NA	NA	NA	NA	NA	25.2417	0.0238216	0.299078	0.07965	0.936516	0.999917	25.2417	-0.163632	0.366154	-0.446892	0.654953	0.980692	25.2417	-0.0817323	0.195517	-0.418032	0.675924	0.964746
AC010680.2|ENSG00000270574	2	178578790	178580906	antisense	AC010680.2	ENSG00000270574	50.0861	-0.167891	0.192617	-0.871633	0.383409	0.998532	53.0465	-0.142004	0.225087	-0.630885	0.528116	0.999326	80.0812	-0.000706177	0.244618	-0.00288686	0.997697	0.999643	80.0812	0.28935	0.256381	1.12859	0.259069	0.731048	80.0812	0.141909	0.119041	1.1921	0.233221	0.747135	76.7211	0.32296	0.201547	1.6024	0.109066	0.963031	76.7211	0.0453717	0.247945	0.182991	0.854805	0.985992	76.7211	-0.165809	0.133258	-1.24427	0.213402	0.807045
AC010680.4|ENSG00000271141	2	178616581	178617123	lincRNA	AC010680.4	ENSG00000271141	19.4103	-0.206104	0.291204	-0.707766	0.479091	0.998532	37.1136	-0.239221	0.2616	-0.914453	0.360479	0.999326	42.2491	0.0225716	0.349024	0.0646706	0.948436	0.991508	42.2491	0.774878	0.362425	2.13804	0.0325136	0.33657	42.2491	0.375654	0.170586	2.20213	0.027656	0.354643	63.3166	-0.16786	0.187902	-0.893334	0.371679	0.999917	63.3166	-0.211643	0.22919	-0.923441	0.355778	0.964988	63.3166	0.00848807	0.124317	0.0682779	0.945564	0.993313
AC010680.5|ENSG00000271401	2	178644717	178645179	lincRNA	AC010680.5	ENSG00000271401	NA	NA	NA	NA	NA	NA	16.3768	-0.49179	0.392277	-1.25368	0.209958	0.999326	NA	NA	NA	NA	NA	NA	NA	NA	NA	NA	NA	NA	NA	NA	NA	NA	NA	NA	30.1857	0.550191	0.292668	1.87991	0.0601199	0.903794	30.1857	0.629043	0.360872	1.74312	0.0813132	0.851155	30.1857	-0.0547994	0.206482	-0.265396	0.790704	0.975961
AC010680.1|ENSG00000267784	2	178723457	178727046	antisense	AC010680.1	ENSG00000267784	14.8342	-0.176363	0.376826	-0.468022	0.639769	0.998532	160.527	-0.0740611	0.143006	-0.517889	0.604536	0.999326	NA	NA	NA	NA	NA	NA	NA	NA	NA	NA	NA	NA	NA	NA	NA	NA	NA	NA	256.628	0.152894	0.109627	1.39467	0.163114	0.999917	256.628	-0.119032	0.134588	-0.884423	0.376468	0.97003	256.628	-0.138554	0.0714068	-1.94034	0.0523381	0.547163
CCDC141|ENSG00000163492	2	178829757	179050086	protein_coding	CCDC141	ENSG00000163492	475.653	-0.0350492	0.0775179	-0.452143	0.651166	0.998532	NA	NA	NA	NA	NA	NA	991.25	-0.176377	0.0724202	-2.43546	0.0148728	0.252948	991.25	0.14163	0.0744218	1.90307	0.0570313	0.424759	991.25	0.159348	0.0354221	4.49854	6.84204e-06	0.00100632	NA	NA	NA	NA	NA	NA	NA	NA	NA	NA	NA	NA	NA	NA	NA	NA	NA	NA
SESTD1|ENSG00000187231	2	179101692	179264790	protein_coding	SESTD1	ENSG00000187231	636.511	0.00862033	0.0550849	0.156492	0.875645	0.998532	4290.34	-0.0380098	0.0372493	-1.02042	0.307532	0.999326	1228.91	-0.00796269	0.0539978	-0.147463	0.882766	0.982439	1228.91	-0.00624937	0.0563003	-0.111001	0.911616	0.984373	1228.91	0.00107849	0.0267765	0.0402775	0.967872	0.997562	6011.36	0.0260219	0.0308403	0.843761	0.398803	0.999917	6011.36	0.0270244	0.0380494	0.710244	0.477553	0.977906	6011.36	-0.00391824	0.020758	-0.188758	0.850283	0.984917
ZNF385B|ENSG00000144331	2	179441982	179861505	protein_coding	ZNF385B	ENSG00000144331	58.1938	0.00617282	0.171118	0.0360735	0.971224	0.998532	47.1385	0.323162	0.244967	1.31921	0.1871	0.999326	69.6046	0.306104	0.203421	1.50478	0.132381	0.599081	69.6046	0.539092	0.211531	2.54852	0.010818	0.195278	69.6046	0.104798	0.105767	0.990841	0.321763	0.814607	75.847	-0.0437547	0.209173	-0.209179	0.834308	0.999917	75.847	0.181944	0.25686	0.708339	0.478735	0.977906	75.847	0.100764	0.135882	0.741555	0.458357	0.917908
CWC22|ENSG00000163510	2	179944876	180007113	protein_coding	CWC22	ENSG00000163510	896.829	0.0695487	0.0554587	1.25406	0.209819	0.998532	305.069	-0.090001	0.100919	-0.891811	0.372494	0.999326	1623.89	0.0963871	0.0548082	1.75862	0.0786412	0.498739	1623.89	-0.0155943	0.0574893	-0.271255	0.786195	0.956325	1623.89	-0.0569914	0.0277769	-2.05176	0.0401933	0.422517	408.676	0.118758	0.075693	1.56894	0.116662	0.970259	408.676	-0.133362	0.0930511	-1.43321	0.151797	0.914571	408.676	-0.124928	0.0492635	-2.53591	0.0112154	0.322007
FTH1P20|ENSG00000226564	2	180872867	180873414	processed_pseudogene	FTH1P20	ENSG00000226564	22.9489	0.0089639	0.293864	0.0305035	0.975665	0.998532	17.2384	-0.373258	0.413615	-0.902427	0.36683	0.999326	55.3854	-0.182657	0.253055	-0.721807	0.470413	0.865283	55.3854	0.304895	0.261597	1.16551	0.243811	0.718223	55.3854	0.243218	0.121536	2.0012	0.0453712	0.444359	38.6567	0.0791044	0.314057	0.251879	0.801135	0.999917	38.6567	0.257642	0.384825	0.669504	0.503174	0.977906	38.6567	0.0578422	0.20585	0.280991	0.778717	0.975779
UBE2E3|ENSG00000170035	2	180967248	181076585	protein_coding	UBE2E3	ENSG00000170035	963.753	0.0498714	0.0473815	1.05255	0.292547	0.998532	1041.89	-0.0214649	0.0579353	-0.370497	0.711012	0.999326	1582.32	0.0428038	0.0512031	0.835961	0.403177	0.835779	1582.32	0.15705	0.0533373	2.94447	0.00323512	0.0968473	1582.32	0.0542253	0.0280423	1.9337	0.0531505	0.468869	1517.86	-0.00387277	0.0577743	-0.0670327	0.946556	0.999917	1517.86	0.00405683	0.0712692	0.0569226	0.954607	0.996039	1517.86	0.00397382	0.0378838	0.104895	0.916459	0.990121
ITGA4|ENSG00000115232	2	181457202	181536187	protein_coding	ITGA4	ENSG00000115232	109.074	0.121942	0.130448	0.934797	0.349893	0.998532	NA	NA	NA	NA	NA	NA	179.923	0.14697	0.159592	0.920914	0.357096	0.813676	179.923	0.115424	0.16586	0.695911	0.486485	0.857387	179.923	-0.0197442	0.0779113	-0.253419	0.799944	0.975857	NA	NA	NA	NA	NA	NA	NA	NA	NA	NA	NA	NA	NA	NA	NA	NA	NA	NA
NEUROD1|ENSG00000162992	2	181673088	181680876	protein_coding	NEUROD1	ENSG00000162992	NA	NA	NA	NA	NA	NA	38.7323	0.345767	0.269091	1.28495	0.198811	0.999326	NA	NA	NA	NA	NA	NA	NA	NA	NA	NA	NA	NA	NA	NA	NA	NA	NA	NA	73.385	0.0935146	0.181563	0.515054	0.606515	0.999917	73.385	-0.166132	0.228498	-0.727063	0.467187	0.97602	73.385	-0.123796	0.119317	-1.03754	0.299486	0.852809
SSFA2|ENSG00000138434	2	181891833	181930738	protein_coding	SSFA2	ENSG00000138434	391.14	0.11614	0.0698204	1.66342	0.0962292	0.998532	900.72	-0.0290143	0.0616511	-0.470622	0.637911	0.999326	692.634	0.0997362	0.0676526	1.47424	0.140417	0.611511	692.634	-0.15958	0.0710826	-2.245	0.0247684	0.294375	692.634	-0.128667	0.0333765	-3.85501	0.000115723	0.0104114	1017	0.0787697	0.0627013	1.25627	0.209019	0.999917	1017	0.104954	0.0769373	1.36415	0.172522	0.915431	1017	-0.00171541	0.0431202	-0.039782	0.968267	0.996248
PPP1R1C|ENSG00000150722	2	181954241	182131398	protein_coding	PPP1R1C	ENSG00000150722	17.1206	0.0963922	0.339193	0.284181	0.776272	0.998532	1164.25	-0.157601	0.0584052	-2.69841	0.00696712	0.317639	29.1012	-0.438607	0.340352	-1.28869	0.197506	0.685747	29.1012	-0.21477	0.344906	-0.622693	0.533487	0.875472	29.1012	0.108911	0.164438	0.662323	0.507764	0.898227	1036.26	-0.0860232	0.065382	-1.3157	0.188274	0.999917	1036.26	-0.0972471	0.0801311	-1.2136	0.2249	0.934935	1036.26	0.00905554	0.0449837	0.201307	0.840458	0.983947
PDE1A|ENSG00000115252	2	182140036	182523192	protein_coding	PDE1A	ENSG00000115252	NA	NA	NA	NA	NA	NA	118.55	0.153878	0.1628	0.945198	0.344558	0.999326	NA	NA	NA	NA	NA	NA	NA	NA	NA	NA	NA	NA	NA	NA	NA	NA	NA	NA	148.644	0.0327033	0.165443	0.197671	0.843302	0.999917	148.644	0.395984	0.202252	1.95787	0.0502453	0.795851	148.644	0.14879	0.111979	1.32873	0.183937	0.777097
DNAJC10|ENSG00000077232	2	182716041	182794464	protein_coding	DNAJC10	ENSG00000077232	2293.41	0.055283	0.0361922	1.52748	0.126641	0.998532	1276.92	-0.0248604	0.0510591	-0.486894	0.626334	0.999326	4369.1	0.0548195	0.0342042	1.60271	0.108998	0.561116	4369.1	0.0482672	0.0357838	1.34886	0.177383	0.646864	4369.1	-0.00498116	0.0188256	-0.264595	0.791321	0.972617	1728.51	0.0439742	0.0490115	0.897222	0.3696	0.999917	1728.51	-0.00942736	0.0602463	-0.15648	0.875654	0.985992	1728.51	-0.0294596	0.0321574	-0.916106	0.359611	0.876125
FRZB|ENSG00000162998	2	182833275	182867162	protein_coding	FRZB	ENSG00000162998	24.5857	-0.411485	0.317311	-1.29679	0.194704	0.998532	36.6377	-0.175713	0.261033	-0.673143	0.500856	0.999326	32.1804	-0.839458	0.333385	-2.51798	0.0118029	0.222806	32.1804	-0.594003	0.324522	-1.83039	0.0671912	0.452252	32.1804	0.107321	0.172269	0.622987	0.533293	0.906426	43.8021	0.0178448	0.239258	0.0745839	0.940546	0.999917	43.8021	0.000467218	0.289735	0.00161257	0.998713	0.999875	43.8021	-0.0113299	0.154469	-0.0733473	0.94153	0.992351
NCKAP1|ENSG00000061676	2	182909115	183038858	protein_coding	NCKAP1	ENSG00000061676	5480.32	0.0282182	0.0291282	0.968758	0.332666	0.998532	4059.65	0.0150836	0.0398282	0.378716	0.704899	0.999326	9975.85	0.0436	0.0289015	1.50857	0.131408	0.598306	9975.85	0.0462657	0.0302039	1.53178	0.125577	0.573049	9975.85	-1.0446e-05	0.016436	-0.000635558	0.999493	0.999788	5429.16	8.79023e-05	0.0342861	0.00256379	0.997954	0.999917	5429.16	-0.103365	0.0422494	-2.44654	0.0144234	0.594518	5429.16	-0.0434257	0.0241949	-1.79483	0.0726812	0.623098
DUSP19|ENSG00000162999	2	183078559	183100005	protein_coding	DUSP19	ENSG00000162999	57.7501	-0.170012	0.184752	-0.920216	0.35746	0.998532	49.8281	0.153984	0.242446	0.635128	0.525345	0.999326	132.402	0.299115	0.144762	2.06625	0.0388051	0.38182	132.402	0.153297	0.154395	0.992886	0.320765	0.774011	132.402	-0.0828512	0.0742246	-1.11622	0.264326	0.772935	72.9262	0.0176689	0.178693	0.0988783	0.921235	0.999917	72.9262	-0.180259	0.217524	-0.828685	0.407282	0.973723	72.9262	-0.0866821	0.116077	-0.746762	0.455207	0.916817
NUP35|ENSG00000163002	2	183117513	183161680	protein_coding	NUP35	ENSG00000163002	546.264	0.0597549	0.0622466	0.95997	0.33707	0.998532	123.649	0.00529468	0.151725	0.0348965	0.972162	0.999326	1034.35	0.0688714	0.0615193	1.11951	0.262923	0.747659	1034.35	0.0586894	0.064304	0.912687	0.361407	0.799312	1034.35	-0.00701394	0.0311726	-0.225003	0.821977	0.979519	193.555	-0.0727066	0.114682	-0.633987	0.52609	0.999917	193.555	-0.26372	0.141232	-1.86729	0.0618609	0.817871	193.555	-0.0687775	0.0789618	-0.871022	0.383742	0.887768
AC021851.1|ENSG00000272800	2	183214319	183215400	lincRNA	AC021851.1	ENSG00000272800	NA	NA	NA	NA	NA	NA	NA	NA	NA	NA	NA	NA	35.6925	0.189358	0.309637	0.611549	0.540836	0.897591	35.6925	-0.235816	0.326363	-0.722556	0.469953	0.849287	35.6925	-0.211406	0.150116	-1.40829	0.159047	0.672988	NA	NA	NA	NA	NA	NA	NA	NA	NA	NA	NA	NA	NA	NA	NA	NA	NA	NA
CACYBPP2|ENSG00000177855	2	183607442	183608119	processed_pseudogene	CACYBPP2	ENSG00000177855	23.396	0.167809	0.285246	0.588296	0.556334	0.998532	NA	NA	NA	NA	NA	NA	29.9444	-0.0450923	0.341365	-0.132094	0.89491	0.983017	29.9444	0.0479212	0.355196	0.134915	0.892679	0.981626	29.9444	0.0462386	0.163868	0.28217	0.777813	0.968756	NA	NA	NA	NA	NA	NA	NA	NA	NA	NA	NA	NA	NA	NA	NA	NA	NA	NA
AC096667.1|ENSG00000283839	2	184593577	184599008	antisense	AC096667.1	ENSG00000283839	NA	NA	NA	NA	NA	NA	19.9164	0.0496985	0.360537	0.137846	0.890362	0.999326	NA	NA	NA	NA	NA	NA	NA	NA	NA	NA	NA	NA	NA	NA	NA	NA	NA	NA	NA	NA	NA	NA	NA	NA	NA	NA	NA	NA	NA	NA	NA	NA	NA	NA	NA	NA
ZNF804A|ENSG00000170396	2	184598366	184939492	protein_coding	ZNF804A	ENSG00000170396	NA	NA	NA	NA	NA	NA	744.35	-0.0041034	0.0623704	-0.0657909	0.947544	0.999326	NA	NA	NA	NA	NA	NA	NA	NA	NA	NA	NA	NA	NA	NA	NA	NA	NA	NA	801.707	0.0405545	0.0607038	0.668072	0.504088	0.999917	801.707	-0.146101	0.0751768	-1.94344	0.0519635	0.800426	801.707	-0.0844923	0.040653	-2.07838	0.0376748	0.493233
FSIP2|ENSG00000188738	2	185738895	185833290	protein_coding	FSIP2	ENSG00000188738	208.144	-0.0340402	0.108949	-0.312442	0.754704	0.998532	606.785	-0.280829	0.0858357	-3.27171	0.00106901	0.102197	411.624	0.0370565	0.0910848	0.406836	0.684129	0.939005	411.624	-0.0630734	0.0949571	-0.66423	0.506543	0.863864	411.624	-0.0497744	0.0441149	-1.12829	0.259197	0.769808	1013.98	-0.0807102	0.139301	-0.579393	0.562324	0.999917	1013.98	-0.284523	0.171936	-1.65482	0.0979615	0.860481	1013.98	-0.073449	0.0974841	-0.753446	0.451182	0.915436
LINC01473|ENSG00000237877	2	186032891	186083233	lincRNA	LINC01473	ENSG00000237877	36.7828	0.267626	0.213197	1.2553	0.209371	0.998532	33.7926	-0.148141	0.265793	-0.557354	0.577286	0.999326	72.0734	-0.0286305	0.217707	-0.131509	0.895372	0.983052	72.0734	0.118285	0.231151	0.511723	0.608845	0.902862	72.0734	0.0709813	0.105636	0.671939	0.501623	0.895268	44.3498	0.412518	0.252866	1.63137	0.102812	0.961213	44.3498	0.0605449	0.313172	0.193328	0.846702	0.985992	44.3498	-0.217671	0.168393	-1.29264	0.196136	0.789024
AC104058.1|ENSG00000226410	2	186162949	186163245	processed_pseudogene	AC104058.1	ENSG00000226410	19.1481	0.337229	0.299839	1.1247	0.260717	0.998532	NA	NA	NA	NA	NA	NA	28.1577	-0.150694	0.321757	-0.468347	0.639536	0.926719	28.1577	-0.148494	0.341028	-0.435432	0.663249	0.920906	28.1577	0.00567697	0.158427	0.0358333	0.971415	0.997562	NA	NA	NA	NA	NA	NA	NA	NA	NA	NA	NA	NA	NA	NA	NA	NA	NA	NA
AC017071.1|ENSG00000259915	2	186354570	186356773	lincRNA	AC017071.1	ENSG00000259915	23.5429	0.328786	0.28969	1.13496	0.256393	0.998532	NA	NA	NA	NA	NA	NA	54.7131	-0.0757895	0.238883	-0.317267	0.751041	0.956312	54.7131	-0.157107	0.248578	-0.632023	0.527372	0.873776	54.7131	-0.0376367	0.114983	-0.327324	0.743423	0.959839	NA	NA	NA	NA	NA	NA	NA	NA	NA	NA	NA	NA	NA	NA	NA	NA	NA	NA
ZC3H15|ENSG00000065548	2	186486156	186509363	protein_coding	ZC3H15	ENSG00000065548	1191.6	0.0259419	0.0445374	0.582475	0.560247	0.998532	657.243	-0.0845049	0.0710378	-1.18958	0.234213	0.999326	2263.54	0.0828727	0.0455611	1.81894	0.0689211	0.473968	2263.54	0.0969392	0.0476663	2.0337	0.0419816	0.373528	2263.54	0.00435387	0.0253642	0.171654	0.863709	0.986973	1013.38	-0.0661542	0.0565576	-1.16968	0.24213	0.999917	1013.38	-0.0620267	0.0696082	-0.891083	0.372884	0.969989	1013.38	0.0122754	0.0384402	0.319336	0.749471	0.971706
ITGAV|ENSG00000138448	2	186590065	186680901	protein_coding	ITGAV	ENSG00000138448	1274.62	0.0320099	0.0479166	0.668033	0.504112	0.998532	590.582	0.530797	0.174986	3.03337	0.0024184	0.169124	2220.36	0.043714	0.0437343	0.999536	0.317535	0.788619	2220.36	0.0639725	0.0455509	1.40442	0.160195	0.627642	2220.36	0.00845507	0.0228421	0.370154	0.711268	0.953375	621.945	0.210737	0.0702994	2.9977	0.00272023	0.281491	621.945	0.0328122	0.0868317	0.377883	0.705518	0.984748	621.945	-0.109353	0.0493426	-2.2162	0.0266781	0.440561
FAM171B|ENSG00000144369	2	186693971	186765965	protein_coding	FAM171B	ENSG00000144369	728.566	-0.101085	0.0658252	-1.53566	0.124623	0.998532	3577.68	0.0100668	0.0476622	0.211211	0.832723	0.999326	1384.22	0.0374167	0.0616135	0.607281	0.543665	0.898111	1384.22	0.268384	0.0637735	4.2084	2.57187e-05	0.00364301	1384.22	0.111108	0.0349262	3.18121	0.00146659	0.067484	4677.65	0.0765411	0.0333312	2.29638	0.0216542	0.729777	4677.65	0.0320817	0.0410777	0.780999	0.434803	0.97602	4677.65	-0.031397	0.0236881	-1.32544	0.185027	0.778697
CALCRL|ENSG00000064989	2	187343129	187448460	protein_coding	CALCRL	ENSG00000064989	51.9027	0.0956588	0.178992	0.534432	0.593043	0.998532	262.318	-0.0343495	0.118265	-0.290446	0.771475	0.999326	103.36	0.183079	0.167921	1.09027	0.275596	0.758127	103.36	0.157195	0.173232	0.907424	0.364183	0.801027	103.36	-0.0149615	0.0829258	-0.180421	0.856822	0.986139	443.418	-0.0413342	0.0740735	-0.558015	0.576834	0.999917	443.418	-0.0139539	0.0899379	-0.155151	0.876703	0.985995	443.418	0.0179025	0.0481551	0.371767	0.710067	0.967434
TFPI|ENSG00000003436	2	187464230	187565760	protein_coding	TFPI	ENSG00000003436	23.6362	-0.250689	0.340625	-0.735967	0.461751	0.998532	NA	NA	NA	NA	NA	NA	38.5777	1.15849	0.354553	3.26747	0.00108514	0.062223	38.5777	0.220706	0.373196	0.591393	0.554257	0.884824	38.5777	-0.49399	0.182642	-2.70469	0.00683686	0.172713	NA	NA	NA	NA	NA	NA	NA	NA	NA	NA	NA	NA	NA	NA	NA	NA	NA	NA
ST13P2|ENSG00000235616	2	187825341	187826449	processed_pseudogene	ST13P2	ENSG00000235616	NA	NA	NA	NA	NA	NA	NA	NA	NA	NA	NA	NA	NA	NA	NA	NA	NA	NA	NA	NA	NA	NA	NA	NA	NA	NA	NA	NA	NA	NA	31.3304	-0.723426	0.333008	-2.1724	0.0298259	0.808664	31.3304	-0.0676472	0.376064	-0.179882	0.857245	0.985992	31.3304	0.361656	0.216533	1.67021	0.0948782	0.672149
GULP1|ENSG00000144366	2	188291669	188595931	protein_coding	GULP1	ENSG00000144366	2294.42	0.0638545	0.0414645	1.53998	0.123565	0.998532	294.357	0.0577228	0.0982719	0.587379	0.55695	0.999326	4986.71	0.105135	0.0451093	2.33068	0.0197701	0.291489	4986.71	0.10478	0.0471617	2.22171	0.0263026	0.30223	4986.71	-0.0038739	0.0262473	-0.147592	0.882665	0.989597	346.85	-0.0340055	0.103742	-0.327788	0.743072	0.999917	346.85	0.0252552	0.127802	0.197612	0.843348	0.985992	346.85	0.0305266	0.0677115	0.450833	0.65211	0.963585
MIR561|ENSG00000207951	2	188297492	188297588	miRNA	MIR561	ENSG00000207951	15.1881	0.44302	0.350332	1.26457	0.206024	0.998532	NA	NA	NA	NA	NA	NA	38.4417	0.0437816	0.329415	0.132907	0.894267	0.9828	38.4417	0.020054	0.342319	0.0585829	0.953284	0.99133	38.4417	-0.0140339	0.15687	-0.0894624	0.928714	0.993759	NA	NA	NA	NA	NA	NA	NA	NA	NA	NA	NA	NA	NA	NA	NA	NA	NA	NA
COL5A2|ENSG00000204262	2	189031896	189179879	protein_coding	COL5A2	ENSG00000204262	728.711	0.159969	0.0668732	2.39212	0.0167513	0.801963	89.4205	1.13884	0.384506	2.96182	0.00305828	0.195635	1033.02	0.14015	0.0653747	2.1438	0.0320492	0.356397	1033.02	0.173082	0.0678965	2.54921	0.0107967	0.195103	1033.02	0.0121777	0.0368354	0.330597	0.740949	0.959676	46.2723	0.117521	0.262617	0.447498	0.654516	0.999917	46.2723	-0.203607	0.324766	-0.626933	0.530703	0.977906	46.2723	-0.154382	0.170963	-0.903017	0.366517	0.880104
WDR75|ENSG00000115368	2	189441433	189475565	protein_coding	WDR75	ENSG00000115368	1536.27	0.0604778	0.0400405	1.51042	0.130937	0.998532	595.901	-0.0800822	0.0843144	-0.949804	0.342212	0.999326	2883.39	0.00726529	0.0379591	0.191398	0.848214	0.976563	2883.39	0.0625839	0.0396031	1.58028	0.114043	0.553972	2883.39	0.026699	0.0197119	1.35446	0.17559	0.691003	860.994	0.0284614	0.0600712	0.473794	0.635646	0.999917	860.994	-0.0457182	0.0738571	-0.619009	0.53591	0.977906	860.994	-0.0355974	0.0391532	-0.909182	0.363254	0.879311
SLC40A1|ENSG00000138449	2	189560579	189583758	protein_coding	SLC40A1	ENSG00000138449	NA	NA	NA	NA	NA	NA	77.8893	0.0893856	0.188513	0.474161	0.635385	0.999326	NA	NA	NA	NA	NA	NA	NA	NA	NA	NA	NA	NA	NA	NA	NA	NA	NA	NA	102.555	-0.0632704	0.173767	-0.36411	0.715776	0.999917	102.555	-0.0315222	0.213341	-0.147755	0.882536	0.987328	102.555	0.0237467	0.113239	0.209703	0.833899	0.982503
ASNSD1|ENSG00000138381	2	189661385	189670831	protein_coding	ASNSD1	ENSG00000138381	455.968	0.0186084	0.0677618	0.274615	0.783612	0.998532	548.355	-0.0452598	0.0820654	-0.551509	0.581285	0.999326	896.144	0.0537299	0.0614338	0.874597	0.381793	0.826103	896.144	0.13661	0.0639457	2.13634	0.0326519	0.337779	896.144	0.0386798	0.032007	1.20848	0.226863	0.744466	777.448	-0.0316358	0.0682201	-0.463732	0.64284	0.999917	777.448	0.041857	0.0836718	0.500252	0.616897	0.977906	777.448	0.0359715	0.0444671	0.808947	0.418545	0.905246
ANKAR|ENSG00000151687	2	189674290	189761193	protein_coding	ANKAR	ENSG00000151687	57.8485	0.0917303	0.179289	0.511635	0.608907	0.998532	160.131	-0.0482569	0.13516	-0.357037	0.721064	0.999326	103.189	0.21262	0.176979	1.20139	0.229601	0.718758	103.189	0.105196	0.185726	0.566404	0.571119	0.892137	103.189	-0.0583839	0.0864314	-0.675494	0.499362	0.894556	203.099	-0.179824	0.122026	-1.47365	0.140575	0.990204	203.099	-0.284411	0.147573	-1.92725	0.0539483	0.811339	203.099	-0.0155316	0.0855085	-0.181639	0.855866	0.985608
OSGEPL1|ENSG00000128694	2	189746660	189763227	protein_coding	OSGEPL1	ENSG00000128694	257.899	-0.10102	0.0941301	-1.07319	0.283185	0.998532	119.807	-0.158743	0.149972	-1.05849	0.289832	0.999326	460.038	-0.0401023	0.0904795	-0.443219	0.657607	0.931179	460.038	-0.0443127	0.0947278	-0.467789	0.639935	0.913394	460.038	-0.00108665	0.0443299	-0.0245128	0.980444	0.997946	170.832	-0.177503	0.137749	-1.2886	0.197539	0.999917	170.832	-0.109179	0.16898	-0.646105	0.518212	0.977906	170.832	0.0576857	0.0919089	0.627639	0.53024	0.940423
OSGEPL1-AS1|ENSG00000253559	2	189762704	189765556	antisense	OSGEPL1-AS1	ENSG00000253559	NA	NA	NA	NA	NA	NA	NA	NA	NA	NA	NA	NA	NA	NA	NA	NA	NA	NA	NA	NA	NA	NA	NA	NA	NA	NA	NA	NA	NA	NA	24.3762	-0.0259511	0.305872	-0.0848429	0.932386	0.999917	24.3762	0.435893	0.377724	1.154	0.248501	0.937825	24.3762	0.196983	0.201713	0.97655	0.328792	0.866899
ORMDL1|ENSG00000128699	2	189770323	189784371	protein_coding	ORMDL1	ENSG00000128699	378.651	0.11668	0.08948	1.30398	0.192239	0.998532	389.86	-0.0385091	0.0838549	-0.459234	0.646066	0.999326	716.979	0.135918	0.0641373	2.11917	0.0340759	0.363772	716.979	0.0810724	0.0673544	1.20367	0.228718	0.705352	716.979	-0.0308918	0.0336388	-0.918339	0.358442	0.831757	555.796	-0.0129437	0.0746984	-0.173279	0.862432	0.999917	555.796	-0.109088	0.0920133	-1.18557	0.235792	0.934935	555.796	-0.0381761	0.0495582	-0.770327	0.441106	0.912483
PMS1|ENSG00000064933	2	189784085	189877629	protein_coding	PMS1	ENSG00000064933	1049.15	0.055182	0.0518428	1.06441	0.287143	0.998532	419.641	-0.101234	0.0802937	-1.2608	0.207382	0.999326	2044.76	0.0676538	0.0514823	1.31412	0.188807	0.677848	2044.76	-0.00764549	0.0538981	-0.141851	0.887198	0.98016	2044.76	-0.0384299	0.0260601	-1.47467	0.140302	0.646665	631.179	-0.028543	0.0753686	-0.378712	0.704902	0.999917	631.179	-0.059629	0.0924253	-0.645158	0.518825	0.977906	631.179	-0.00828717	0.0496531	-0.166902	0.867448	0.987492
C2orf88|ENSG00000187699	2	189879609	190203484	protein_coding	C2orf88	ENSG00000187699	NA	NA	NA	NA	NA	NA	23.2303	-0.0614992	0.343369	-0.179105	0.857855	0.999326	NA	NA	NA	NA	NA	NA	NA	NA	NA	NA	NA	NA	NA	NA	NA	NA	NA	NA	25.4087	0.253757	0.315294	0.804827	0.420919	0.999917	25.4087	0.179481	0.394245	0.455253	0.648928	0.980692	25.4087	-0.0762323	0.207882	-0.366709	0.713836	0.967984
HNRNPCP2|ENSG00000204253	2	189923336	189924216	processed_pseudogene	HNRNPCP2	ENSG00000204253	165.97	0.053132	0.110374	0.481381	0.630246	0.998532	36.1825	-0.0356432	0.254696	-0.139944	0.888704	0.999326	217.34	-0.137284	0.137554	-0.998034	0.318263	0.788991	217.34	0.143824	0.14226	1.01099	0.312021	0.767529	217.34	0.140402	0.0658172	2.13321	0.0329074	0.385007	42.1236	0.0772059	0.238639	0.323526	0.746297	0.999917	42.1236	0.10588	0.289774	0.365388	0.714822	0.985992	42.1236	-0.000222322	0.154569	-0.00143833	0.998852	0.999981
HIBCH|ENSG00000198130	2	190189735	190344193	protein_coding	HIBCH	ENSG00000198130	619.611	-0.00629655	0.0595043	-0.105817	0.915728	0.998532	337.27	0.0337574	0.087251	0.3869	0.698831	0.999326	1190.79	-0.0621299	0.0579147	-1.07278	0.283369	0.766497	1190.79	-0.11457	0.0604363	-1.89572	0.0579968	0.426875	1190.79	-0.0236396	0.0305609	-0.773524	0.439212	0.869935	478.641	0.0232512	0.0757729	0.306854	0.758955	0.999917	478.641	-0.0637287	0.0933698	-0.68254	0.494897	0.977906	478.641	-0.0402278	0.0495472	-0.811909	0.416844	0.904189
INPP1|ENSG00000151689	2	190343470	190371665	protein_coding	INPP1	ENSG00000151689	24.4793	0.128606	0.294214	0.437118	0.662026	0.998532	381.66	0.0341506	0.0818681	0.417141	0.676575	0.999326	36.7622	-0.440367	0.276719	-1.59139	0.111523	0.565775	36.7622	-0.419974	0.279837	-1.50078	0.133412	0.586574	36.7622	0.0141884	0.141116	0.100544	0.919913	0.992711	443.681	-0.215488	0.0833151	-2.58643	0.00969772	0.552454	443.681	-0.160436	0.101084	-1.58715	0.112478	0.874811	443.681	0.0574445	0.0607241	0.945992	0.344153	0.871589
MFSD6|ENSG00000151690	2	190408355	190509205	protein_coding	MFSD6	ENSG00000151690	71.143	0.102481	0.155334	0.659743	0.509419	0.998532	899.197	-0.0258265	0.0566392	-0.455983	0.648402	0.999326	92.7232	0.028929	0.176766	0.163657	0.870001	0.980987	92.7232	0.13667	0.179115	0.763033	0.445444	0.840968	92.7232	0.05277	0.0839393	0.628668	0.529566	0.905877	1183.12	0.104612	0.0566329	1.84719	0.0647193	0.915155	1183.12	-0.0490241	0.0697956	-0.702394	0.482433	0.977906	1183.12	-0.0816192	0.0373108	-2.18755	0.0287024	0.4508
NEMP2|ENSG00000189362	2	190504342	190534722	protein_coding	NEMP2	ENSG00000189362	163.617	0.0956294	0.110444	0.865865	0.386564	0.998532	34.0309	-0.298988	0.283184	-1.05581	0.291056	0.999326	309.371	-0.0619237	0.109645	-0.564767	0.572232	0.904555	309.371	-0.0817021	0.114002	-0.716675	0.473574	0.850006	309.371	-0.00807809	0.0533374	-0.151453	0.879619	0.989218	50.8742	-0.107124	0.243155	-0.440559	0.659532	0.999917	50.8742	-0.525492	0.293222	-1.79213	0.0731124	0.840038	50.8742	-0.163906	0.163438	-1.00287	0.315926	0.860958
AC108047.1|ENSG00000233654	2	190534855	190568102	antisense	AC108047.1	ENSG00000233654	NA	NA	NA	NA	NA	NA	16.719	0.245711	0.421008	0.583625	0.559472	0.999326	NA	NA	NA	NA	NA	NA	NA	NA	NA	NA	NA	NA	NA	NA	NA	NA	NA	NA	NA	NA	NA	NA	NA	NA	NA	NA	NA	NA	NA	NA	NA	NA	NA	NA	NA	NA
AC006460.2|ENSG00000284052	2	190607660	190649840	bidirectional_promoter_lncRNA	AC006460.2	ENSG00000284052	NA	NA	NA	NA	NA	NA	42.7823	-0.126266	0.261211	-0.483386	0.628822	0.999326	NA	NA	NA	NA	NA	NA	NA	NA	NA	NA	NA	NA	NA	NA	NA	NA	NA	NA	58.2457	0.0338469	0.251389	0.134639	0.892897	0.999917	58.2457	-0.372403	0.307877	-1.20958	0.226439	0.934935	58.2457	-0.177591	0.165361	-1.07396	0.282841	0.843648
NAB1|ENSG00000138386	2	190646746	190692766	protein_coding	NAB1	ENSG00000138386	447.078	-0.010408	0.0797165	-0.130563	0.896121	0.998532	290.981	-0.00281145	0.110115	-0.025532	0.979631	0.999326	814.991	0.0372398	0.0691302	0.538691	0.5901	0.911421	814.991	0.194806	0.0717513	2.71501	0.00662737	0.149574	814.991	0.0748415	0.0362043	2.0672	0.0387155	0.416561	380.911	0.0292911	0.0960646	0.30491	0.760435	0.999917	380.911	-0.133166	0.118431	-1.12442	0.260835	0.944206	380.911	-0.0725045	0.0631638	-1.14788	0.251018	0.829515
GLS|ENSG00000115419	2	190880827	190965552	protein_coding	GLS	ENSG00000115419	1475.95	0.0741938	0.0403579	1.83839	0.0660042	0.963118	2713.52	0.0380988	0.0419274	0.908687	0.363515	0.999326	2648.22	-0.0394427	0.0422737	-0.93303	0.350805	0.807678	2648.22	-0.156947	0.0442164	-3.54953	0.000385922	0.0271439	2648.22	-0.0558766	0.0246847	-2.26361	0.0235982	0.325857	3352.67	0.0180067	0.0400308	0.449821	0.65284	0.999917	3352.67	-0.0666058	0.0493364	-1.35003	0.177005	0.915431	3352.67	-0.0383188	0.0266077	-1.44014	0.149829	0.74018
STAT1|ENSG00000115415	2	190964358	191020960	protein_coding	STAT1	ENSG00000115415	1750.9	-0.068141	0.0522492	-1.30415	0.192181	0.998532	421.454	0.111508	0.0893796	1.24758	0.212185	0.999326	2982.27	0.037803	0.0367236	1.02939	0.303294	0.782239	2982.27	-0.0286109	0.0384029	-0.745019	0.45626	0.844486	2982.27	-0.0333385	0.018686	-1.78414	0.0744002	0.529218	437.575	0.0746066	0.0781393	0.95479	0.339684	0.999917	437.575	-0.071039	0.0961298	-0.73899	0.459913	0.97602	437.575	-0.0729164	0.0508812	-1.43307	0.151837	0.741413
STAT4|ENSG00000138378	2	191029576	191151596	protein_coding	STAT4	ENSG00000138378	13.2206	0.0821605	0.382708	0.214682	0.830015	0.998532	48.2326	0.0649763	0.228529	0.284325	0.776161	0.999326	28.9118	0.337839	0.329403	1.02561	0.305076	0.783608	28.9118	0.334221	0.354051	0.943992	0.345174	0.789196	28.9118	-0.0121535	0.162086	-0.0749822	0.940229	0.995292	57.5437	-0.000396232	0.246033	-0.00161048	0.998715	0.999917	57.5437	-0.684989	0.303762	-2.25502	0.0241321	0.684531	57.5437	-0.290841	0.168417	-1.72691	0.0841833	0.652444
AC092614.1|ENSG00000227542	2	191229165	191246172	lincRNA	AC092614.1	ENSG00000227542	NA	NA	NA	NA	NA	NA	24.0466	-0.0475881	0.336478	-0.14143	0.88753	0.999326	NA	NA	NA	NA	NA	NA	NA	NA	NA	NA	NA	NA	NA	NA	NA	NA	NA	NA	31.2688	-0.135506	0.294558	-0.460031	0.645494	0.999917	31.2688	0.114943	0.358986	0.320189	0.748825	0.985992	31.2688	0.12775	0.191581	0.666819	0.504888	0.932017
MYO1B|ENSG00000128641	2	191245185	191425389	protein_coding	MYO1B	ENSG00000128641	1928.04	-0.0127791	0.0389103	-0.328424	0.742591	0.998532	2020.16	-0.0776437	0.0499604	-1.55411	0.120159	0.999326	3155.54	0.090168	0.0375626	2.40047	0.0163738	0.267841	3155.54	-0.00246583	0.0393052	-0.0627356	0.949977	0.990685	3155.54	-0.0475742	0.0199201	-2.38826	0.0169286	0.279974	2599.8	0.0500821	0.0345511	1.44951	0.147196	0.994345	2599.8	-0.0895702	0.0425626	-2.10444	0.0353403	0.742177	2599.8	-0.0665593	0.0227937	-2.92007	0.00349952	0.199401
NABP1|ENSG00000173559	2	191678068	191696659	protein_coding	NABP1	ENSG00000173559	131.771	-0.173818	0.12705	-1.36811	0.171278	0.998532	89.4759	-0.123677	0.202689	-0.610181	0.541742	0.999326	305.338	-0.0204455	0.10272	-0.199042	0.84223	0.975307	305.338	0.0625591	0.106976	0.584795	0.558685	0.886928	305.338	0.0409779	0.0497813	0.823158	0.410418	0.856805	84.6678	0.0766227	0.177166	0.432492	0.665384	0.999917	84.6678	0.421223	0.217992	1.93229	0.053324	0.805248	84.6678	0.130066	0.120383	1.08043	0.279949	0.84188
TMEFF2|ENSG00000144339	2	191949043	192195709	protein_coding	TMEFF2	ENSG00000144339	NA	NA	NA	NA	NA	NA	3244.77	0.0469884	0.0499944	0.939873	0.347283	0.999326	NA	NA	NA	NA	NA	NA	NA	NA	NA	NA	NA	NA	NA	NA	NA	NA	NA	NA	4086.88	-0.0232042	0.0396615	-0.585057	0.558509	0.999917	4086.88	-0.106317	0.0487778	-2.17962	0.0292859	0.705614	4086.88	-0.0309886	0.0280798	-1.10359	0.269771	0.83504
AC068135.2|ENSG00000260142	2	193898367	193899394	lincRNA	AC068135.2	ENSG00000260142	NA	NA	NA	NA	NA	NA	102.797	-0.122821	0.182637	-0.672488	0.501273	0.999326	NA	NA	NA	NA	NA	NA	NA	NA	NA	NA	NA	NA	NA	NA	NA	NA	NA	NA	147.107	-0.257297	0.137243	-1.87476	0.060826	0.906737	147.107	-0.0257276	0.162873	-0.157961	0.874487	0.985992	147.107	0.1342	0.0905143	1.48264	0.13817	0.725901
AC068135.1|ENSG00000224670	2	194027919	194028164	processed_pseudogene	AC068135.1	ENSG00000224670	NA	NA	NA	NA	NA	NA	15.5952	-0.294649	0.444668	-0.662627	0.50757	0.999326	NA	NA	NA	NA	NA	NA	NA	NA	NA	NA	NA	NA	NA	NA	NA	NA	NA	NA	NA	NA	NA	NA	NA	NA	NA	NA	NA	NA	NA	NA	NA	NA	NA	NA	NA	NA
HNRNPA1P47|ENSG00000236695	2	194187379	194188309	processed_pseudogene	HNRNPA1P47	ENSG00000236695	NA	NA	NA	NA	NA	NA	17.0537	0.0696644	0.421862	0.165135	0.868837	0.999326	NA	NA	NA	NA	NA	NA	NA	NA	NA	NA	NA	NA	NA	NA	NA	NA	NA	NA	27.9904	-0.317299	0.310319	-1.02249	0.306548	0.999917	27.9904	-0.362806	0.366734	-0.989288	0.322522	0.956038	27.9904	0.0195678	0.204739	0.0955742	0.923859	0.990121
SLC39A10|ENSG00000196950	2	195575977	195737702	protein_coding	SLC39A10	ENSG00000196950	4404.5	0.0436629	0.0363229	1.20208	0.229334	0.998532	1902.45	-0.00543515	0.0425878	-0.127622	0.898448	0.999326	7883.46	0.056054	0.039143	1.43203	0.152135	0.628557	7883.46	0.0250775	0.0409392	0.612556	0.54017	0.878383	7883.46	-0.0165476	0.0208856	-0.792297	0.428187	0.864114	2780.4	0.0285515	0.047433	0.601932	0.547219	0.999917	2780.4	0.000716684	0.0585703	0.0122363	0.990237	0.999072	2780.4	-0.0162722	0.0312555	-0.520619	0.602632	0.95591
DNAH7|ENSG00000118997	2	195737703	196068812	protein_coding	DNAH7	ENSG00000118997	NA	NA	NA	NA	NA	NA	71.1815	0.287032	0.188129	1.52572	0.12708	0.999326	NA	NA	NA	NA	NA	NA	NA	NA	NA	NA	NA	NA	NA	NA	NA	NA	NA	NA	144.007	0.0426216	0.136457	0.312345	0.754778	0.999917	144.007	-0.157155	0.167831	-0.936388	0.349073	0.964988	144.007	-0.0908951	0.0893251	-1.01758	0.30888	0.857221
STK17B|ENSG00000081320	2	196133566	196176503	protein_coding	STK17B	ENSG00000081320	312.072	-0.0349886	0.0877046	-0.398938	0.689939	0.998532	34.0795	0.231616	0.281603	0.822493	0.410797	0.999326	582.763	-0.0357263	0.0765875	-0.466476	0.640875	0.927126	582.763	-0.0561573	0.0805403	-0.697257	0.485642	0.856879	582.763	-0.00871703	0.0379531	-0.229679	0.818341	0.978961	28.713	-0.103773	0.293655	-0.353385	0.7238	0.999917	28.713	0.151788	0.367316	0.413236	0.679434	0.980692	28.713	0.12321	0.193552	0.636572	0.524404	0.937827
HECW2|ENSG00000138411	2	196189099	196593692	protein_coding	HECW2	ENSG00000138411	172.48	-0.0614348	0.110784	-0.554547	0.579204	0.998532	1749.29	-0.0401556	0.0566106	-0.709329	0.47812	0.999326	280.808	-0.056043	0.110575	-0.506831	0.612273	0.919833	280.808	-0.18929	0.115295	-1.64179	0.100633	0.530126	280.808	-0.0633575	0.0552544	-1.14665	0.251526	0.764253	2363.66	0.0104812	0.0429393	0.244094	0.807158	0.999917	2363.66	0.0371238	0.0527803	0.703364	0.481829	0.977906	2363.66	0.00933531	0.0283684	0.329074	0.7421	0.971118
CCDC150|ENSG00000144395	2	196639554	196763490	protein_coding	CCDC150	ENSG00000144395	542.691	0.0512398	0.0668188	0.766847	0.443173	0.998532	23.689	-0.0576094	0.346735	-0.166148	0.86804	0.999326	1009.22	-0.00664312	0.0632008	-0.105111	0.916287	0.987376	1009.22	0.0167095	0.0660324	0.25305	0.80023	0.959468	1009.22	0.0115314	0.0312005	0.36959	0.711688	0.953491	32.385	-0.0795286	0.30535	-0.26045	0.794516	0.999917	32.385	-0.0759415	0.372948	-0.203625	0.838647	0.985992	32.385	0.0149979	0.198693	0.0754827	0.939831	0.992351
GTF3C3|ENSG00000119041	2	196763032	196799725	protein_coding	GTF3C3	ENSG00000119041	1074.3	0.0391446	0.0483524	0.809568	0.418188	0.998532	522.583	-0.0711798	0.072156	-0.98647	0.323902	0.999326	1991	0.0675975	0.047294	1.4293	0.152917	0.629517	1991	0.0700975	0.0494765	1.41679	0.156546	0.623677	1991	-0.000481998	0.0251629	-0.0191551	0.984717	0.997946	714.708	0.00487216	0.0739323	0.0659003	0.947457	0.999917	714.708	0.0109507	0.0908982	0.120473	0.904109	0.988437	714.708	0.0020341	0.0482638	0.0421454	0.966383	0.996031
C2orf66|ENSG00000187944	2	196805002	196810276	protein_coding	C2orf66	ENSG00000187944	NA	NA	NA	NA	NA	NA	18.9446	0.155424	0.367236	0.423226	0.67213	0.999326	NA	NA	NA	NA	NA	NA	NA	NA	NA	NA	NA	NA	NA	NA	NA	NA	NA	NA	42.8052	0.0315621	0.276024	0.114345	0.908964	0.999917	42.8052	-0.290975	0.339012	-0.858304	0.390725	0.972575	42.8052	-0.138444	0.180994	-0.764907	0.444327	0.912915
PGAP1|ENSG00000197121	2	196833004	196927796	protein_coding	PGAP1	ENSG00000197121	1191.66	0.0429049	0.054094	0.793153	0.427688	0.998532	4276.22	0.0148394	0.0358959	0.4134	0.679314	0.999326	2565.68	0.00819325	0.0407124	0.201247	0.840505	0.975122	2565.68	0.0691142	0.0424445	1.62834	0.103452	0.535377	2565.68	0.029324	0.0211191	1.3885	0.164984	0.682118	6710.15	-0.0270862	0.0396691	-0.682804	0.494731	0.999917	6710.15	-0.028041	0.0489404	-0.572963	0.56667	0.977906	6710.15	0.00411382	0.026533	0.155045	0.876786	0.987573
ANKRD44|ENSG00000065413	2	196967017	197311173	protein_coding	ANKRD44	ENSG00000065413	19.4651	-0.240721	0.335156	-0.718235	0.472612	0.998532	688.402	0.0812434	0.0765952	1.06068	0.288833	0.999326	44.7038	-0.266465	0.256743	-1.03787	0.299331	0.779692	44.7038	-0.285917	0.257945	-1.10844	0.267671	0.737536	44.7038	-0.0131047	0.123897	-0.10577	0.915765	0.992273	1014.67	-0.0121542	0.0567861	-0.214034	0.83052	0.999917	1014.67	-0.00419889	0.0694237	-0.0604821	0.951772	0.996039	1014.67	0.00522717	0.0369392	0.141507	0.887469	0.987573
ANKRD44-IT1|ENSG00000236977	2	197250858	197302519	sense_intronic	ANKRD44-IT1	ENSG00000236977	NA	NA	NA	NA	NA	NA	24.845	0.208852	0.329617	0.633622	0.526328	0.999326	NA	NA	NA	NA	NA	NA	NA	NA	NA	NA	NA	NA	NA	NA	NA	NA	NA	NA	47.626	-0.375387	0.238685	-1.57273	0.115782	0.969862	47.626	0.211019	0.28951	0.728884	0.466073	0.97602	47.626	0.306024	0.155867	1.96336	0.0496044	0.538929
NPM1P46|ENSG00000213104	2	197379701	197380892	processed_pseudogene	NPM1P46	ENSG00000213104	68.2681	-0.048494	0.160014	-0.303062	0.761843	0.998532	NA	NA	NA	NA	NA	NA	124.484	0.0903488	0.154629	0.584293	0.559023	0.902981	124.484	0.10521	0.161522	0.65137	0.514807	0.867632	124.484	0.00451656	0.0739711	0.0610584	0.951313	0.996768	NA	NA	NA	NA	NA	NA	NA	NA	NA	NA	NA	NA	NA	NA	NA	NA	NA	NA
SF3B1|ENSG00000115524	2	197389784	197435091	protein_coding	SF3B1	ENSG00000115524	10328.4	-0.0132512	0.0241715	-0.548217	0.583543	0.998532	4743.91	-0.00928792	0.0330606	-0.280936	0.77876	0.999326	17785.6	0.0940686	0.0348876	2.69633	0.00701073	0.176195	17785.6	0.0749316	0.0365282	2.05133	0.0402345	0.366337	17785.6	-0.0118245	0.0212046	-0.557638	0.577091	0.920386	6923.57	0.031475	0.037847	0.831636	0.405614	0.999917	6923.57	-0.02963	0.0467589	-0.633676	0.526292	0.977906	6923.57	-0.0306811	0.0249439	-1.23	0.218697	0.810622
COQ10B|ENSG00000115520	2	197453423	197475308	protein_coding	COQ10B	ENSG00000115520	246.988	0.0758819	0.0885075	0.857349	0.391252	0.998532	177.26	0.0302133	0.134011	0.225453	0.821627	0.999326	477.359	-0.0405071	0.0871005	-0.465062	0.641887	0.927289	477.359	-0.145658	0.0912014	-1.5971	0.110244	0.546982	477.359	-0.0500048	0.0439247	-1.13842	0.254945	0.767215	235.364	0.0165908	0.108972	0.152248	0.878992	0.999917	235.364	-0.0532332	0.132766	-0.400956	0.688452	0.980906	235.364	-0.0317838	0.0706198	-0.45007	0.65266	0.963678
HSPD1|ENSG00000144381	2	197486581	197516737	protein_coding	HSPD1	ENSG00000144381	15785.7	-0.0110275	0.023869	-0.462003	0.644079	0.998532	1456.21	-0.00223416	0.0495309	-0.0451065	0.964022	0.999326	27508.9	0.0639495	0.0319139	2.00381	0.04509	0.403093	27508.9	0.0864313	0.0334048	2.58739	0.00967067	0.183806	27508.9	0.00899505	0.0195015	0.461248	0.644621	0.937232	2025.82	0.05905	0.0520003	1.13557	0.256137	0.999917	2025.82	-0.0886244	0.0641746	-1.38099	0.167282	0.915431	2025.82	-0.0713692	0.0342073	-2.08637	0.0369449	0.490212
HSPE1|ENSG00000115541	2	197499994	197503457	protein_coding	HSPE1	ENSG00000115541	835.567	-0.0590756	0.0568674	-1.03883	0.298884	0.998532	119.047	-0.215534	0.147082	-1.4654	0.142812	0.999326	1223.25	0.0848397	0.0572071	1.48303	0.138067	0.608338	1223.25	0.0752378	0.0599798	1.25439	0.209702	0.685913	1223.25	-0.00775424	0.0298035	-0.260178	0.794726	0.973811	152.681	-0.0970858	0.131359	-0.739089	0.459853	0.999917	152.681	-0.168999	0.161898	-1.04386	0.296549	0.952116	152.681	-0.0135352	0.0879356	-0.153922	0.877671	0.987573
MOB4|ENSG00000115540	2	197515571	197553699	protein_coding	MOB4	ENSG00000115540	471.335	0.0323469	0.071841	0.450257	0.652525	0.998532	375.498	0.118345	0.0932583	1.269	0.204442	0.999326	1147.08	0.0988816	0.0640718	1.54329	0.12276	0.582578	1147.08	-0.00943045	0.0670671	-0.140612	0.888176	0.980205	1147.08	-0.0554591	0.032037	-1.7311	0.0834343	0.550052	591.131	0.0584896	0.0669784	0.87326	0.382522	0.999917	591.131	0.00399829	0.0817436	0.0489126	0.960989	0.996949	591.131	-0.0321257	0.0437647	-0.734055	0.462915	0.919961
RFTN2|ENSG00000162944	2	197568224	197676045	protein_coding	RFTN2	ENSG00000162944	68.7102	-0.351573	0.160265	-2.1937	0.0282567	0.85869	NA	NA	NA	NA	NA	NA	109.407	0.0762822	0.19409	0.393024	0.694302	0.941658	109.407	0.395841	0.198038	1.99881	0.0456291	0.385885	109.407	0.157013	0.0949912	1.65292	0.098347	0.580608	NA	NA	NA	NA	NA	NA	NA	NA	NA	NA	NA	NA	NA	NA	NA	NA	NA	NA
MARS2|ENSG00000247626	2	197705369	197708387	protein_coding	MARS2	ENSG00000247626	1027.59	-0.0157814	0.0493365	-0.319873	0.749064	0.998532	157.009	-0.0862908	0.126378	-0.682797	0.494735	0.999326	1617.48	-0.0101666	0.0519845	-0.19557	0.844947	0.975307	1617.48	-0.0131466	0.0541647	-0.242714	0.808227	0.960713	1617.48	-0.00120016	0.0259184	-0.0463053	0.963067	0.997134	202.582	-0.251902	0.120826	-2.08484	0.0370843	0.856244	202.582	-0.05221	0.148131	-0.352457	0.724495	0.985992	202.582	0.123447	0.0818501	1.5082	0.131503	0.724369
PLCL1|ENSG00000115896	2	197804702	198572581	protein_coding	PLCL1	ENSG00000115896	NA	NA	NA	NA	NA	NA	1742.35	-0.0204052	0.046518	-0.438652	0.660913	0.999326	NA	NA	NA	NA	NA	NA	NA	NA	NA	NA	NA	NA	NA	NA	NA	NA	NA	NA	2271.16	-0.0497987	0.0448076	-1.11139	0.266401	0.999917	2271.16	-0.0225679	0.0550745	-0.40977	0.681974	0.980692	2271.16	0.0195416	0.0299575	0.652312	0.5142	0.934978
SATB2|ENSG00000119042	2	199269500	199471266	protein_coding	SATB2	ENSG00000119042	129.894	-0.0278139	0.121965	-0.228049	0.819609	0.998532	107.659	-0.0244764	0.166334	-0.147152	0.883012	0.999326	145.078	0.0853642	0.148737	0.573928	0.566017	0.903962	145.078	0.0277247	0.156614	0.177025	0.859489	0.973022	145.078	-0.03118	0.0722727	-0.431421	0.666162	0.943499	147.562	-0.107349	0.147501	-0.727783	0.466747	0.999917	147.562	0.221691	0.178271	1.24356	0.213661	0.92628	147.562	0.155335	0.0960342	1.61749	0.105772	0.695792
SEPHS1P6|ENSG00000213938	2	199659551	199660729	processed_pseudogene	SEPHS1P6	ENSG00000213938	20.2631	-0.420029	0.287364	-1.46166	0.143834	0.998532	NA	NA	NA	NA	NA	NA	35.7618	-0.165826	0.384258	-0.431548	0.66607	0.933785	35.7618	0.00656974	0.390646	0.0168176	0.986582	0.99835	35.7618	0.0840351	0.181949	0.461861	0.644181	0.937186	NA	NA	NA	NA	NA	NA	NA	NA	NA	NA	NA	NA	NA	NA	NA	NA	NA	NA
FTCDNL1|ENSG00000226124	2	199760544	199851173	protein_coding	FTCDNL1	ENSG00000226124	27.5801	0.0912584	0.246245	0.3706	0.710936	0.998532	18.1617	0.561478	0.43493	1.29096	0.196717	0.999326	45.6683	-0.387706	0.280612	-1.38164	0.167081	0.648912	45.6683	-0.159139	0.289407	-0.54988	0.582402	0.895919	45.6683	0.111367	0.136746	0.814403	0.415414	0.858194	NA	NA	NA	NA	NA	NA	NA	NA	NA	NA	NA	NA	NA	NA	NA	NA	NA	NA
AC097717.1|ENSG00000232732	2	199867396	199911159	processed_transcript	AC097717.1	ENSG00000232732	36.5842	-0.22634	0.242328	-0.934023	0.350292	0.998532	24.9432	0.265432	0.321012	0.826862	0.408316	0.999326	61.2937	-0.376553	0.232588	-1.61897	0.105454	0.554088	61.2937	-0.17223	0.239304	-0.719711	0.471703	0.849575	61.2937	0.107689	0.115911	0.929071	0.352852	0.828219	51.2641	-0.229351	0.230487	-0.995072	0.319701	0.999917	51.2641	-0.314814	0.276542	-1.13839	0.254956	0.942574	51.2641	-0.00259908	0.153149	-0.0169709	0.98646	0.999315
C2orf69|ENSG00000178074	2	199911256	199955935	protein_coding	C2orf69	ENSG00000178074	725.196	-0.013664	0.0594136	-0.229981	0.818106	0.998532	452.536	0.0324827	0.0835249	0.388898	0.697351	0.999326	1362.4	0.0830608	0.0565388	1.46909	0.141807	0.613016	1362.4	0.122794	0.0590658	2.07893	0.0376235	0.357066	1362.4	0.0168935	0.030533	0.553286	0.580067	0.920726	562.186	0.044343	0.0743068	0.596756	0.550671	0.999917	562.186	-0.000432052	0.091383	-0.00472792	0.996228	0.999491	562.186	-0.0256363	0.048535	-0.528201	0.59736	0.95509
TYW5|ENSG00000162971	2	199929975	199955736	protein_coding	TYW5	ENSG00000162971	456.25	-0.00924135	0.0689183	-0.134091	0.89333	0.998532	254.538	-0.0320285	0.107376	-0.298285	0.765486	0.999326	877.761	-0.0494013	0.0631761	-0.781962	0.434237	0.849981	877.761	-0.0788322	0.06599	-1.19461	0.232241	0.708576	877.761	-0.0127732	0.0320754	-0.398223	0.690466	0.948353	368.691	-0.0657401	0.0918288	-0.715899	0.474054	0.999917	368.691	-0.0930211	0.11164	-0.833226	0.404717	0.973723	368.691	-0.00152113	0.0608006	-0.0250184	0.98004	0.997961
MAIP1|ENSG00000162972	2	199955317	200008540	protein_coding	MAIP1	ENSG00000162972	189.052	-0.0482534	0.107308	-0.449672	0.652947	0.998532	91.7388	0.212575	0.173718	1.22367	0.221076	0.999326	366.977	0.0251385	0.103867	0.242026	0.80876	0.968847	366.977	0.0253505	0.108883	0.232824	0.815898	0.961638	366.977	-0.000618699	0.050557	-0.0122377	0.990236	0.997946	137.669	-0.0471137	0.15021	-0.313652	0.753785	0.999917	137.669	0.0505527	0.185971	0.27183	0.785752	0.985992	137.669	0.0488177	0.098227	0.496989	0.619197	0.958912
SPATS2L|ENSG00000196141	2	200305881	200482263	protein_coding	SPATS2L	ENSG00000196141	1768.31	-0.0927125	0.041105	-2.2555	0.0241017	0.85869	641.348	0.0824923	0.0736548	1.11999	0.26272	0.999326	2935.98	-0.0713097	0.0429083	-1.66191	0.0965312	0.539381	2935.98	0.136914	0.0445038	3.07646	0.00209473	0.0747473	2935.98	0.103241	0.022021	4.68827	2.75524e-06	0.000512111	630.583	0.0258707	0.0769826	0.33606	0.736826	0.999917	630.583	-0.0400822	0.0947317	-0.423113	0.672213	0.980692	630.583	-0.0320098	0.0502903	-0.6365	0.524451	0.937827
KCTD18|ENSG00000155729	2	200488952	200519784	protein_coding	KCTD18	ENSG00000155729	120.362	0.236807	0.129166	1.83334	0.0667514	0.963118	88.7402	0.0195769	0.164644	0.118905	0.905351	0.999326	191.613	0.024339	0.157635	0.154401	0.877294	0.982439	191.613	-0.122529	0.165941	-0.738388	0.460279	0.845492	191.613	-0.0724837	0.0769763	-0.941637	0.346378	0.825923	117.615	0.117145	0.157478	0.743883	0.456947	0.999917	117.615	0.0785689	0.193973	0.40505	0.685441	0.980692	117.615	-0.0343909	0.103264	-0.333039	0.739105	0.971
SGO2|ENSG00000163535	2	200510008	200583782	protein_coding	SGO2	ENSG00000163535	1128.19	0.015809	0.047448	0.333186	0.738994	0.998532	72.8589	-0.216563	0.198999	-1.08826	0.276481	0.999326	2161.05	0.153789	0.0519285	2.96156	0.00306085	0.114564	2161.05	0.0683265	0.0544273	1.25537	0.209344	0.68581	2161.05	-0.0460306	0.0292548	-1.57344	0.115618	0.607049	99.7584	0.095732	0.163368	0.585989	0.557883	0.999917	99.7584	-0.105928	0.203153	-0.521417	0.602076	0.977906	99.7584	-0.0998036	0.106756	-0.934877	0.349852	0.872974
AOX1|ENSG00000138356	2	200585868	200677064	protein_coding	AOX1	ENSG00000138356	238.389	0.164019	0.0904588	1.81319	0.0698024	0.969931	23.1185	-0.0349422	0.347372	-0.10059	0.919876	0.999326	358.292	0.247763	0.0918471	2.69756	0.00698491	0.175808	358.292	0.102411	0.0960994	1.06568	0.286569	0.751605	358.292	-0.0777599	0.0483594	-1.60796	0.107844	0.595401	26.5773	-0.150971	0.301669	-0.500451	0.616758	0.999917	26.5773	-0.299827	0.373309	-0.803161	0.421882	0.97473	26.5773	-0.0413574	0.199392	-0.207418	0.835684	0.982503
BZW1|ENSG00000082153	2	200810594	200827338	protein_coding	BZW1	ENSG00000082153	3394.4	0.0318829	0.0364904	0.873735	0.382263	0.998532	2399.65	-0.0237002	0.047983	-0.493928	0.621357	0.999326	6260.01	0.0344418	0.0362167	0.950991	0.341609	0.802572	6260.01	0.067142	0.0378317	1.77475	0.0759387	0.477997	6260.01	0.0149701	0.0198137	0.755542	0.449924	0.874992	3625.05	0.0308464	0.0350149	0.88095	0.378345	0.999917	3625.05	-0.069958	0.0431902	-1.61977	0.105282	0.865236	3625.05	-0.0471441	0.0231815	-2.0337	0.0419823	0.508811
CLK1|ENSG00000013441	2	200853009	200864744	protein_coding	CLK1	ENSG00000013441	566.922	0.0172394	0.0609948	0.282638	0.777455	0.998532	953.826	-0.198926	0.0784423	-2.53595	0.0112142	0.410375	476.431	0.0958494	0.0840929	1.1398	0.254368	0.741442	476.431	-0.141782	0.0883658	-1.60449	0.108606	0.543158	476.431	-0.118125	0.0411235	-2.87243	0.00407326	0.12782	1682.89	0.000541065	0.0671371	0.00805911	0.99357	0.999917	1682.89	0.25846	0.0827916	3.12181	0.00179744	0.263782	1682.89	0.106284	0.0613697	1.73186	0.0832983	0.650864
PPIL3|ENSG00000240344	2	200870907	200889303	protein_coding	PPIL3	ENSG00000240344	395.316	0.0439559	0.0714682	0.615042	0.538527	0.998532	233.023	-0.131917	0.110652	-1.19218	0.233191	0.999326	696.016	0.0556327	0.0720507	0.772133	0.440036	0.85177	696.016	-0.0945073	0.0754608	-1.2524	0.210423	0.685913	696.016	-0.0745972	0.0353972	-2.10743	0.03508	0.396058	316.883	-0.00765516	0.100547	-0.0761352	0.939312	0.999917	316.883	-0.0577725	0.123493	-0.467822	0.639912	0.980085	316.883	-0.0200269	0.0656211	-0.30519	0.760221	0.973602
NIF3L1|ENSG00000196290	2	200889327	200903930	protein_coding	NIF3L1	ENSG00000196290	632.97	0.0472895	0.0573672	0.82433	0.409752	0.998532	170.518	0.10036	0.124623	0.805311	0.42064	0.999326	1052.64	0.0330963	0.0568235	0.58244	0.560271	0.902981	1052.64	0.0101967	0.0590573	0.172657	0.862921	0.973754	1052.64	-0.0119491	0.0279952	-0.426826	0.669506	0.944626	229.095	-0.0261056	0.122563	-0.212997	0.831329	0.999917	229.095	0.0423275	0.149903	0.282367	0.777662	0.985992	229.095	0.0327799	0.079686	0.411364	0.680806	0.964746
ORC2|ENSG00000115942	2	200908973	200963680	protein_coding	ORC2	ENSG00000115942	1458.92	0.0809765	0.0471819	1.71626	0.0861141	0.998532	331.261	-0.075363	0.0940122	-0.801631	0.422767	0.999326	2781.3	0.0295871	0.0361467	0.81853	0.413055	0.839876	2781.3	0.0480587	0.0376714	1.27573	0.20205	0.677551	2781.3	0.00813404	0.0189452	0.429346	0.667672	0.944054	485.993	0.0119761	0.0758306	0.157933	0.87451	0.999917	485.993	-0.0911077	0.0928537	-0.981196	0.326496	0.956963	485.993	-0.0452292	0.0496754	-0.910494	0.362562	0.879311
FAM126B|ENSG00000155744	2	200973718	201071671	protein_coding	FAM126B	ENSG00000155744	225.906	0.213799	0.0964048	2.21772	0.0265736	0.85869	1389.66	-0.0135378	0.0504942	-0.268106	0.788618	0.999326	487.888	0.125144	0.0800649	1.56303	0.118046	0.577225	487.888	-0.00549993	0.0841017	-0.0653962	0.947859	0.99037	487.888	-0.0674796	0.0396173	-1.70329	0.0885146	0.56229	2003.04	0.044295	0.0456846	0.969583	0.332255	0.999917	2003.04	-0.0551717	0.0562476	-0.980872	0.326656	0.956963	2003.04	-0.0487524	0.0299196	-1.62945	0.103218	0.690837
NDUFB3|ENSG00000119013	2	201071433	201085750	protein_coding	NDUFB3	ENSG00000119013	231.388	0.0327638	0.0885776	0.369888	0.711466	0.998532	193.972	0.0632511	0.118951	0.531741	0.594906	0.999326	373.428	0.14921	0.109811	1.35878	0.174216	0.660129	373.428	0.111786	0.11534	0.969184	0.332453	0.779687	373.428	-0.0217336	0.0554014	-0.392293	0.694842	0.949128	245.105	-0.0841676	0.137169	-0.613604	0.539477	0.999917	245.105	-0.0164728	0.168045	-0.0980261	0.921912	0.991302	245.105	0.0419965	0.0899597	0.466837	0.640616	0.961825
CFLAR|ENSG00000003402	2	201116104	201176687	protein_coding	CFLAR	ENSG00000003402	396.372	0.0661592	0.0762817	0.867301	0.385777	0.998532	1299.24	-0.108624	0.0550683	-1.97253	0.0485489	0.802201	644.292	-0.0366647	0.0767992	-0.47741	0.63307	0.92525	644.292	-0.0105053	0.0805769	-0.130376	0.896269	0.981988	644.292	0.0137667	0.0376353	0.365793	0.71452	0.953558	1685.16	-0.0710693	0.0488551	-1.4547	0.145753	0.993972	1685.16	0.0119924	0.0599979	0.19988	0.841574	0.985992	1685.16	0.0462183	0.0322438	1.4334	0.151743	0.741413
CASP10|ENSG00000003400	2	201182881	201229406	protein_coding	CASP10	ENSG00000003400	61.5182	0.21901	0.177914	1.23099	0.218328	0.998532	NA	NA	NA	NA	NA	NA	104.54	0.0615139	0.172065	0.357505	0.720714	0.948436	104.54	-0.00354758	0.175708	-0.0201902	0.983892	0.997754	104.54	-0.0331192	0.0818305	-0.404729	0.685677	0.948353	NA	NA	NA	NA	NA	NA	NA	NA	NA	NA	NA	NA	NA	NA	NA	NA	NA	NA
CASP8|ENSG00000064012	2	201233443	201287711	protein_coding	CASP8	ENSG00000064012	72.6851	0.146435	0.174032	0.841428	0.400108	0.998532	NA	NA	NA	NA	NA	NA	132.199	0.0536324	0.187664	0.285789	0.77504	0.959803	132.199	0.0536932	0.196488	0.273264	0.78465	0.95619	132.199	-0.00152555	0.0905691	-0.016844	0.986561	0.997946	NA	NA	NA	NA	NA	NA	NA	NA	NA	NA	NA	NA	NA	NA	NA	NA	NA	NA
ALS2CR12|ENSG00000155749	2	201288271	201357398	protein_coding	ALS2CR12	ENSG00000155749	NA	NA	NA	NA	NA	NA	59.3343	0.0852752	0.227616	0.374645	0.707924	0.999326	NA	NA	NA	NA	NA	NA	NA	NA	NA	NA	NA	NA	NA	NA	NA	NA	NA	NA	110.856	0.0992859	0.14813	0.670263	0.50269	0.999917	110.856	0.311452	0.179727	1.73292	0.0831093	0.854171	110.856	0.0748485	0.0998035	0.749959	0.45328	0.916642
TRAK2|ENSG00000115993	2	201377207	201451579	protein_coding	TRAK2	ENSG00000115993	363.631	0.1762	0.0730677	2.41147	0.0158885	0.797793	1700.45	-0.0298051	0.0537522	-0.554491	0.579243	0.999326	687.389	0.0781037	0.0682854	1.14378	0.252714	0.739459	687.389	0.163687	0.0709415	2.30735	0.0210356	0.27285	687.389	0.0392546	0.0360833	1.08789	0.276644	0.781044	2488.66	-0.0126941	0.0446045	-0.284591	0.775957	0.999917	2488.66	0.0885811	0.0550036	1.61046	0.107297	0.865593	2488.66	0.044215	0.0298775	1.47987	0.138907	0.726862
STRADB|ENSG00000082146	2	201387858	201480846	protein_coding	STRADB	ENSG00000082146	513.453	0.0414236	0.0742896	0.557595	0.577121	0.998532	471.568	-0.0996097	0.0784867	-1.26913	0.204395	0.999326	870.977	0.0996151	0.0733393	1.35828	0.174376	0.660129	870.977	0.135755	0.0768179	1.76723	0.0771893	0.481236	870.977	0.0143906	0.0384296	0.374466	0.708057	0.952751	635.966	-0.00401858	0.0688705	-0.0583497	0.95347	0.999917	635.966	-0.0810741	0.0844403	-0.960136	0.336987	0.959821	635.966	-0.0315551	0.0453203	-0.696269	0.48626	0.926406
AC007256.1|ENSG00000213090	2	201410544	201413308	processed_pseudogene	AC007256.1	ENSG00000213090	22.265	-0.124046	0.280576	-0.442112	0.658408	0.998532	44.8292	-0.0899752	0.259654	-0.34652	0.728952	0.999326	34.9681	0.22701	0.301454	0.753049	0.451421	0.858674	34.9681	0.288099	0.318388	0.904868	0.365535	0.802	34.9681	0.0195365	0.147826	0.132159	0.894859	0.990357	71.8949	0.306461	0.211905	1.44622	0.148116	0.99572	71.8949	-0.0441403	0.263241	-0.16768	0.866835	0.985992	71.8949	-0.196683	0.139275	-1.41219	0.157893	0.747687
TMEM237|ENSG00000155755	2	201620184	201643570	protein_coding	TMEM237	ENSG00000155755	453.735	0.0721516	0.0691282	1.04374	0.296607	0.998532	482.035	-0.0913391	0.0765839	-1.19267	0.233	0.999326	901.332	0.0490993	0.0620353	0.791473	0.428668	0.847813	901.332	-0.0493263	0.0649615	-0.759316	0.447664	0.84267	901.332	-0.0492034	0.0304816	-1.6142	0.106484	0.594018	762.307	0.0425808	0.0638495	0.666893	0.50484	0.999917	762.307	-0.07193	0.0782557	-0.919166	0.358009	0.964988	762.307	-0.0547543	0.0416334	-1.31515	0.188458	0.780949
MPP4|ENSG00000082126	2	201644870	201698694	protein_coding	MPP4	ENSG00000082126	NA	NA	NA	NA	NA	NA	21.3473	0.202429	0.357577	0.566112	0.571317	0.999326	NA	NA	NA	NA	NA	NA	NA	NA	NA	NA	NA	NA	NA	NA	NA	NA	NA	NA	36.6077	0.0260915	0.251479	0.103752	0.917366	0.999917	36.6077	-0.43592	0.305286	-1.42791	0.153319	0.915299	36.6077	-0.198631	0.164414	-1.20812	0.227003	0.816631
ALS2|ENSG00000003393	2	201700554	201781189	protein_coding	ALS2	ENSG00000003393	1492.89	-0.0159424	0.0454823	-0.35052	0.725948	0.998532	1347.99	-0.0389025	0.0536407	-0.725243	0.468303	0.999326	2472.54	0.0378062	0.0425263	0.889008	0.373999	0.821535	2472.54	-0.0187542	0.0444808	-0.421624	0.6733	0.924014	2472.54	-0.0285436	0.0214909	-1.32817	0.184121	0.70093	1906.79	-0.0844409	0.0449249	-1.8796	0.0601624	0.903794	1906.79	0.0563416	0.0549608	1.02512	0.305305	0.953199	1906.79	0.0726412	0.0293731	2.47306	0.0133963	0.341637
CDK15|ENSG00000138395	2	201790461	201895550	protein_coding	CDK15	ENSG00000138395	NA	NA	NA	NA	NA	NA	44.5451	0.0454124	0.24091	0.188504	0.850482	0.999326	NA	NA	NA	NA	NA	NA	NA	NA	NA	NA	NA	NA	NA	NA	NA	NA	NA	NA	86.3021	-0.117946	0.190801	-0.618162	0.536469	0.999917	86.3021	0.508763	0.22875	2.2241	0.026142	0.685922	86.3021	0.2831	0.125237	2.2605	0.0237899	0.422829
AC069148.1|ENSG00000273209	2	202032770	202033537	lincRNA	AC069148.1	ENSG00000273209	48.9329	0.115148	0.206242	0.558313	0.576631	0.998532	NA	NA	NA	NA	NA	NA	51.2356	-0.360726	0.239158	-1.50832	0.131474	0.598306	51.2356	-0.288135	0.244614	-1.17792	0.238828	0.71531	51.2356	0.0399338	0.120607	0.331106	0.740565	0.959485	NA	NA	NA	NA	NA	NA	NA	NA	NA	NA	NA	NA	NA	NA	NA	NA	NA	NA
FZD7|ENSG00000155760	2	202034587	202038445	protein_coding	FZD7	ENSG00000155760	4202.74	-0.143709	0.0336904	-4.26559	1.99373e-05	0.0189769	644.415	-0.00063599	0.0925066	-0.00687507	0.994515	0.999326	5769.72	-0.21164	0.0449511	-4.70822	2.49895e-06	0.000754773	5769.72	0.0972922	0.0466713	2.08462	0.0371034	0.355496	5769.72	0.156337	0.0240146	6.5101	7.51024e-11	3.84934e-08	841.194	-0.241197	0.131527	-1.83382	0.06668	0.920162	841.194	0.0335212	0.161659	0.207357	0.835731	0.985992	841.194	0.155457	0.0881222	1.76411	0.0777142	0.637146
KIAA2012|ENSG00000182329	2	202073289	202205203	protein_coding	KIAA2012	ENSG00000182329	NA	NA	NA	NA	NA	NA	17.9738	-0.360846	0.396261	-0.910627	0.362492	0.999326	NA	NA	NA	NA	NA	NA	NA	NA	NA	NA	NA	NA	NA	NA	NA	NA	NA	NA	NA	NA	NA	NA	NA	NA	NA	NA	NA	NA	NA	NA	NA	NA	NA	NA	NA	NA
SUMO1|ENSG00000116030	2	202206180	202238608	protein_coding	SUMO1	ENSG00000116030	1684.32	0.0969052	0.0436952	2.21775	0.0265716	0.85869	634.29	-7.60778e-05	0.0732522	-0.00103857	0.999171	0.999935	3058.56	0.0671159	0.0461484	1.45435	0.14585	0.616976	3058.56	0.103038	0.0481544	2.13974	0.032376	0.33575	3058.56	0.0155143	0.0255001	0.608401	0.542921	0.908241	913.668	0.054587	0.0570378	0.957031	0.338551	0.999917	913.668	0.024903	0.0699633	0.355944	0.721882	0.985992	913.668	-0.0212841	0.0376173	-0.565805	0.571527	0.946885
NOP58|ENSG00000055044	2	202265716	202303666	protein_coding	NOP58	ENSG00000055044	1419.97	-0.0100078	0.0419299	-0.238678	0.811355	0.998532	382.478	-0.0053713	0.0917738	-0.0585276	0.953328	0.999326	2515.47	-0.00655835	0.046272	-0.141735	0.88729	0.982439	2515.47	0.061211	0.0482821	1.26778	0.204878	0.681208	2515.47	0.0331122	0.0235373	1.4068	0.159488	0.673385	573.938	-0.0593665	0.0790691	-0.750817	0.452763	0.999917	573.938	-0.125341	0.0971462	-1.29023	0.196971	0.920127	573.938	-0.0176918	0.0534352	-0.331089	0.740578	0.971
SNORD70|ENSG00000212534	2	202276431	202276518	snoRNA	SNORD70	ENSG00000212534	20.1579	0.28946	0.30632	0.944959	0.34468	0.998532	NA	NA	NA	NA	NA	NA	36.0475	-0.237746	0.283526	-0.838534	0.401731	0.834466	36.0475	-0.197263	0.302879	-0.651292	0.514858	0.867632	36.0475	0.0339611	0.141524	0.239967	0.810356	0.978197	NA	NA	NA	NA	NA	NA	NA	NA	NA	NA	NA	NA	NA	NA	NA	NA	NA	NA
SNORD11|ENSG00000238317	2	202293051	202293134	snoRNA	SNORD11	ENSG00000238317	13.8265	0.064194	0.37343	0.171903	0.863513	0.998532	NA	NA	NA	NA	NA	NA	27.4473	0.0173049	0.328774	0.0526348	0.958023	0.992879	27.4473	-0.129774	0.33331	-0.38935	0.697017	0.931464	27.4473	-0.0740813	0.156817	-0.472407	0.636636	0.934742	NA	NA	NA	NA	NA	NA	NA	NA	NA	NA	NA	NA	NA	NA	NA	NA	NA	NA
AC064836.3|ENSG00000273456	2	202374932	202375604	lincRNA	AC064836.3	ENSG00000273456	NA	NA	NA	NA	NA	NA	36.6683	-0.102088	0.267363	-0.381832	0.702586	0.999326	27.235	-0.233308	0.367952	-0.634072	0.526034	0.890948	27.235	-0.0945769	0.373797	-0.253017	0.800255	0.959468	27.235	0.0691988	0.171997	0.402325	0.687445	0.948353	46.7695	0.182014	0.244929	0.743131	0.457402	0.999917	46.7695	-0.00736036	0.301773	-0.0243904	0.980541	0.998799	46.7695	-0.109296	0.159361	-0.685844	0.492812	0.929435
BMPR2|ENSG00000204217	2	202376936	202567751	protein_coding	BMPR2	ENSG00000204217	864.899	0.039594	0.0548535	0.721814	0.470409	0.998532	5307.42	0.094859	0.0349261	2.71599	0.00660771	0.309812	1528.19	-0.0591995	0.0461658	-1.28232	0.199729	0.687654	1528.19	-0.011415	0.048066	-0.237486	0.81228	0.961427	1528.19	0.0248093	0.023375	1.06136	0.288526	0.790495	7136.13	0.00498995	0.0330802	0.150844	0.880099	0.999917	7136.13	-0.0408747	0.0407782	-1.00237	0.316166	0.956038	7136.13	-0.0199615	0.021966	-0.908744	0.363485	0.879311
AC073410.1|ENSG00000236047	2	202520401	202520989	processed_pseudogene	AC073410.1	ENSG00000236047	17.9903	0.231436	0.314448	0.736006	0.461727	0.998532	40.7321	0.167397	0.250502	0.668244	0.503978	0.999326	28.3133	-0.0568636	0.333304	-0.170606	0.864534	0.980237	28.3133	-0.0167689	0.354972	-0.04724	0.962322	0.994241	28.3133	0.0217061	0.159812	0.135823	0.891961	0.989653	69.0969	0.0830313	0.206341	0.402399	0.68739	0.999917	69.0969	0.313028	0.25071	1.24856	0.211825	0.925686	69.0969	0.085152	0.136963	0.621713	0.534131	0.94097
FAM117B|ENSG00000138439	2	202635188	202769757	protein_coding	FAM117B	ENSG00000138439	1289.98	-0.0710384	0.0473258	-1.50105	0.133343	0.998532	1640.45	-0.0426908	0.0469783	-0.908735	0.36349	0.999326	1901.7	-0.073917	0.0459898	-1.60725	0.108	0.55931	1901.7	-0.072994	0.04805	-1.51912	0.128731	0.577549	1901.7	0.00256247	0.024805	0.103305	0.917721	0.992484	2181.73	0.0231296	0.0464807	0.497618	0.618753	0.999917	2181.73	0.0327612	0.05732	0.57155	0.567627	0.977906	2181.73	9.8416e-05	0.0308073	0.00319457	0.997451	0.999981
ICA1L|ENSG00000163596	2	202773150	202871985	protein_coding	ICA1L	ENSG00000163596	59.0728	0.300098	0.197504	1.51946	0.128648	0.998532	1024.43	-0.0379178	0.0578046	-0.655965	0.511847	0.999326	101.75	-0.0426849	0.163355	-0.261301	0.793861	0.963939	101.75	-0.0440955	0.169807	-0.25968	0.795111	0.95861	101.75	0.000179126	0.0787301	0.0022752	0.998185	0.999307	1473.07	0.0326317	0.0485329	0.672363	0.501353	0.999917	1473.07	-0.0868644	0.0594471	-1.46121	0.143959	0.908985	1473.07	-0.0553687	0.032012	-1.72962	0.0836973	0.651388
KRT8P15|ENSG00000233579	2	202840331	202841781	processed_pseudogene	KRT8P15	ENSG00000233579	NA	NA	NA	NA	NA	NA	108.13	-0.0784284	0.173515	-0.451997	0.651271	0.999326	NA	NA	NA	NA	NA	NA	NA	NA	NA	NA	NA	NA	NA	NA	NA	NA	NA	NA	152.177	0.0648401	0.145998	0.444116	0.656959	0.999917	152.177	0.19611	0.177525	1.10469	0.269293	0.944303	152.177	0.0460115	0.0961995	0.478293	0.632442	0.961691
WDR12|ENSG00000138442	2	202874782	203014798	protein_coding	WDR12	ENSG00000138442	1391.96	0.0327992	0.0448726	0.730941	0.464815	0.998532	571.312	0.000763244	0.0726879	0.0105003	0.991622	0.999326	2462.94	0.0143436	0.0404865	0.35428	0.723129	0.94948	2462.94	-0.0140593	0.042235	-0.332882	0.739223	0.945689	2462.94	-0.0142027	0.0204265	-0.695309	0.486862	0.89173	822.61	0.00856247	0.054507	0.157089	0.875174	0.999917	822.61	-0.0222487	0.0668388	-0.332871	0.739232	0.985992	822.61	-0.0141797	0.0355561	-0.398799	0.690041	0.964895
CARF|ENSG00000138380	2	202912214	202987063	protein_coding	CARF	ENSG00000138380	123.247	0.0298569	0.141588	0.210872	0.832987	0.998532	373.9	-0.111644	0.0872037	-1.28027	0.200451	0.999326	263.771	-0.186303	0.114925	-1.62107	0.105002	0.55388	263.771	-0.159179	0.120307	-1.32311	0.1858	0.659246	263.771	0.0165129	0.0590037	0.279862	0.779584	0.969296	550.988	0.00411209	0.083545	0.0492201	0.960744	0.999917	550.988	-0.249645	0.102766	-2.42924	0.0151303	0.606076	550.988	-0.106447	0.0574879	-1.85164	0.0640774	0.596885
NBEAL1|ENSG00000144426	2	203014879	203226378	protein_coding	NBEAL1	ENSG00000144426	355.683	0.0979427	0.0813146	1.20449	0.2284	0.998532	895.24	0.00715599	0.0644604	0.111014	0.911605	0.999326	691.882	0.0878994	0.0792415	1.10926	0.267318	0.751641	691.882	-0.0316953	0.0828638	-0.382499	0.702091	0.933142	691.882	-0.0607839	0.0390043	-1.55839	0.11914	0.611761	1351.02	0.0349863	0.0577138	0.606204	0.544379	0.999917	1351.02	-0.0335616	0.0710518	-0.472354	0.636674	0.979849	1351.02	-0.0344717	0.0377804	-0.912421	0.361547	0.878851
CYP20A1|ENSG00000119004	2	203238940	203305611	protein_coding	CYP20A1	ENSG00000119004	168.299	-0.0327194	0.102972	-0.317749	0.750675	0.998532	191.509	-0.0381907	0.114234	-0.334319	0.738139	0.999326	311.522	0.0566663	0.098969	0.572566	0.566938	0.903962	311.522	0.11153	0.103064	1.08214	0.279189	0.746349	311.522	0.0250645	0.048441	0.517422	0.604861	0.926539	289.805	0.133576	0.095327	1.40124	0.161143	0.999917	289.805	0.0244144	0.117809	0.207237	0.835825	0.985992	289.805	-0.0672517	0.0630986	-1.06582	0.286505	0.846302
ABI2|ENSG00000138443	2	203328219	203447723	protein_coding	ABI2	ENSG00000138443	3521.48	-0.0341161	0.0340521	-1.00188	0.316402	0.998532	5107.38	-0.0264378	0.0332989	-0.793954	0.427222	0.999326	6399.34	-0.0401416	0.0287601	-1.39574	0.162794	0.642741	6399.34	-0.0497114	0.0300483	-1.65438	0.0980493	0.526478	6399.34	-0.00346974	0.0162734	-0.213216	0.831158	0.980471	7264.94	0.0583855	0.0279244	2.09084	0.0365421	0.854132	7264.94	0.00669595	0.034421	0.194531	0.84576	0.985992	7264.94	-0.0312591	0.0192148	-1.62682	0.103775	0.691214
RAPH1|ENSG00000173166	2	203394345	203535410	protein_coding	RAPH1	ENSG00000173166	786.213	0.0375346	0.0575324	0.652409	0.514138	0.998532	3066.78	-0.0531423	0.0387263	-1.37226	0.169984	0.999326	1323.31	-0.0152902	0.0549134	-0.278443	0.780673	0.96108	1323.31	-0.0861794	0.0575458	-1.49758	0.134243	0.588844	1323.31	-0.0337858	0.0280095	-1.20623	0.22773	0.745033	4021.85	-0.0121184	0.0322262	-0.376042	0.706886	0.999917	4021.85	0.00371126	0.0396444	0.0936138	0.925416	0.992048	4021.85	0.00859144	0.0210894	0.407383	0.683727	0.964747
PARD3B|ENSG00000116117	2	204545793	205620162	protein_coding	PARD3B	ENSG00000116117	138.128	0.0877331	0.133041	0.659444	0.509611	0.998532	19.3752	0.990303	0.3879	2.55298	0.0106804	0.404289	194.648	0.168596	0.129331	1.3036	0.19237	0.680054	194.648	-0.0264937	0.136287	-0.194396	0.845865	0.969635	194.648	-0.0992694	0.0634045	-1.56565	0.11743	0.608907	NA	NA	NA	NA	NA	NA	NA	NA	NA	NA	NA	NA	NA	NA	NA	NA	NA	NA
NRP2|ENSG00000118257	2	205681990	205798133	protein_coding	NRP2	ENSG00000118257	394.884	0.0950139	0.0774008	1.22756	0.219613	0.998532	394.391	0.18905	0.0909463	2.07869	0.0376454	0.724132	577.279	-0.181952	0.0977326	-1.86173	0.0626413	0.458475	577.279	0.141127	0.100773	1.40044	0.161381	0.629925	577.279	0.162052	0.0475679	3.40675	0.000657411	0.0386092	493.89	0.0842746	0.0731256	1.15246	0.249131	0.999917	493.89	-0.286135	0.0899175	-3.18219	0.00146165	0.254673	493.89	-0.168783	0.0496931	-3.3965	0.000682539	0.0710853
INO80D|ENSG00000114933	2	205993721	206086303	protein_coding	INO80D	ENSG00000114933	2306.1	0.0360258	0.0414995	0.868102	0.385338	0.998532	1720.89	-0.0569873	0.0472704	-1.20556	0.227987	0.999326	4367.89	-0.046847	0.0379184	-1.23547	0.216656	0.704852	4367.89	-0.0285858	0.0395208	-0.723309	0.46949	0.849027	4367.89	0.0101908	0.0200262	0.50887	0.610843	0.927021	2598.29	-0.045107	0.0407537	-1.10682	0.268372	0.999917	2598.29	-0.0284134	0.0500833	-0.567323	0.570494	0.977906	2598.29	0.0143091	0.0272834	0.524463	0.599956	0.955243
AC007383.2|ENSG00000227946	2	206084605	206086564	lincRNA	AC007383.2	ENSG00000227946	133.709	0.0685464	0.120765	0.567601	0.570306	0.998532	61.8392	-0.0718499	0.209904	-0.3423	0.732125	0.999326	161.939	-0.173415	0.150661	-1.15102	0.249722	0.736572	161.939	-0.275229	0.157116	-1.75175	0.0798164	0.4855	161.939	-0.0476094	0.0771366	-0.617209	0.537097	0.90718	64.3126	0.267323	0.215639	1.23968	0.215094	0.999917	64.3126	-0.0325935	0.262595	-0.124121	0.90122	0.988437	64.3126	-0.164893	0.140156	-1.17649	0.239398	0.822813
NDUFS1|ENSG00000023228	2	206114817	206159603	protein_coding	NDUFS1	ENSG00000023228	2247.34	0.01275	0.0357173	0.35697	0.721115	0.998532	3254.62	-0.0247891	0.0375005	-0.661035	0.50859	0.999326	3810.32	0.045136	0.0317118	1.42332	0.154643	0.632151	3810.32	0.0539298	0.0331038	1.62911	0.103289	0.535243	3810.32	0.00295591	0.017528	0.168639	0.86608	0.987319	4427.49	0.0257495	0.0327852	0.785399	0.432219	0.999917	4427.49	0.0143537	0.0404084	0.355215	0.722429	0.985992	4427.49	-0.00900044	0.0217246	-0.414297	0.678657	0.964746
EEF1B2|ENSG00000114942	2	206159585	206162928	protein_coding	EEF1B2	ENSG00000114942	3499.64	-0.0168433	0.0316739	-0.531772	0.594884	0.998532	892.969	0.0248993	0.0698698	0.356367	0.721566	0.999326	5574.38	0.0782003	0.0347814	2.24833	0.0245549	0.317039	5574.38	0.145833	0.0363378	4.01324	5.989e-05	0.00718426	5574.38	0.0306123	0.0228903	1.33735	0.181109	0.696992	1275.65	0.0339159	0.0651401	0.520661	0.602603	0.999917	1275.65	0.0293117	0.0804231	0.364469	0.715508	0.985992	1275.65	-0.00767476	0.0429901	-0.178524	0.858312	0.986313
ZDBF2|ENSG00000204186	2	206274663	206314428	protein_coding	ZDBF2	ENSG00000204186	1252.2	-0.0443915	0.0877176	-0.506073	0.612806	0.998532	3477.92	-0.00884625	0.0406225	-0.217767	0.82761	0.999326	2187.19	0.109888	0.0526513	2.08708	0.0368805	0.373518	2187.19	-0.0334245	0.0550357	-0.607324	0.543636	0.879405	2187.19	-0.0726171	0.0267904	-2.71056	0.00671693	0.171663	4713.68	0.0280117	0.0359598	0.778971	0.435997	0.999917	4713.68	-0.137849	0.0442949	-3.11208	0.00185773	0.270056	4713.68	-0.0740441	0.0253554	-2.92025	0.00349754	0.199401
ADAM23|ENSG00000114948	2	206443539	206621130	protein_coding	ADAM23	ENSG00000114948	685.63	0.0461926	0.0576975	0.8006	0.423363	0.998532	1259.39	-0.0391656	0.0585765	-0.668623	0.503736	0.999326	1068.62	-0.0687736	0.0591272	-1.16315	0.24477	0.731468	1068.62	-0.212867	0.0619162	-3.43798	0.000586067	0.0341819	1068.62	-0.068159	0.0337978	-2.01667	0.0437304	0.4364	1560.64	-0.0101255	0.0465111	-0.217701	0.827662	0.999917	1560.64	-0.0314799	0.0570331	-0.551959	0.580976	0.977906	1560.64	-0.00732164	0.0305309	-0.239811	0.810477	0.978746
MDH1B|ENSG00000138400	2	206737763	206765547	protein_coding	MDH1B	ENSG00000138400	23.8296	0.0918246	0.273856	0.335303	0.737396	0.998532	23.8218	-0.144405	0.320267	-0.45089	0.652069	0.999326	36.9282	-0.0615962	0.307808	-0.200113	0.841393	0.975228	36.9282	0.191303	0.320822	0.59629	0.550981	0.883345	36.9282	0.12305	0.148835	0.826755	0.408376	0.855261	39.8895	-0.0121748	0.255026	-0.0477392	0.961924	0.999917	39.8895	0.0505668	0.310541	0.162835	0.870649	0.985992	39.8895	0.0280963	0.164928	0.170355	0.864731	0.987492
FASTKD2|ENSG00000118246	2	206765357	206792509	protein_coding	FASTKD2	ENSG00000118246	722.819	0.095598	0.056427	1.69419	0.0902292	0.998532	493.774	0.0188525	0.078124	0.241315	0.809311	0.999326	1363.47	0.115009	0.0555991	2.06854	0.0385893	0.381472	1363.47	0.0926488	0.0582397	1.59082	0.11165	0.549459	1363.47	-0.0142906	0.030236	-0.472635	0.636473	0.934742	742.01	-0.0433541	0.0640023	-0.677384	0.498163	0.999917	742.01	-0.105637	0.0786662	-1.34285	0.17932	0.915431	742.01	-0.0192423	0.0433916	-0.443457	0.657435	0.964746
KLF7|ENSG00000118263	2	207074137	207167267	protein_coding	KLF7	ENSG00000118263	457.774	-0.0181954	0.0665141	-0.273557	0.784425	0.998532	6478.7	-0.118029	0.0399929	-2.95125	0.00316494	0.198609	765.595	-0.0587188	0.0717548	-0.818326	0.413171	0.839876	765.595	-0.00241685	0.0748474	-0.0322904	0.97424	0.996295	765.595	0.0290894	0.0353504	0.822888	0.410571	0.856805	8965.77	-0.0324535	0.0363137	-0.893699	0.371483	0.999917	8965.77	0.00566781	0.0448336	0.126419	0.8994	0.988437	8965.77	0.02133	0.0240392	0.887299	0.374918	0.883908
MIR2355|ENSG00000253008	2	207109987	207110073	miRNA	MIR2355	ENSG00000253008	NA	NA	NA	NA	NA	NA	34.3996	0.485385	0.27728	1.75052	0.0800285	0.943801	NA	NA	NA	NA	NA	NA	NA	NA	NA	NA	NA	NA	NA	NA	NA	NA	NA	NA	59.3134	0.17807	0.203569	0.874739	0.381716	0.999917	59.3134	-0.369701	0.254403	-1.45321	0.146165	0.910916	59.3134	-0.25667	0.133687	-1.91993	0.0548668	0.556004
KLF7-IT1|ENSG00000237892	2	207120884	207122044	sense_intronic	KLF7-IT1	ENSG00000237892	NA	NA	NA	NA	NA	NA	131.799	0.24954	0.143238	1.74213	0.0814852	0.949459	NA	NA	NA	NA	NA	NA	NA	NA	NA	NA	NA	NA	NA	NA	NA	NA	NA	NA	212.011	-0.0549744	0.133616	-0.411436	0.680753	0.999917	212.011	-0.39741	0.163987	-2.42343	0.0153748	0.607304	212.011	-0.134683	0.0932343	-1.44457	0.14858	0.74018
CREB1|ENSG00000118260	2	207529737	207603431	protein_coding	CREB1	ENSG00000118260	1428.93	0.0479621	0.0457997	1.04722	0.295	0.998532	1246.58	-0.0282375	0.0489574	-0.576777	0.56409	0.999326	2921.21	-0.00530922	0.0407822	-0.130185	0.89642	0.983225	2921.21	-0.0303366	0.0425357	-0.713203	0.47572	0.851193	2921.21	-0.0119916	0.020765	-0.577491	0.563608	0.916451	1990.94	0.0505367	0.0413132	1.22326	0.221232	0.999917	1990.94	0.0576507	0.0509562	1.13138	0.257896	0.944206	1990.94	-0.00548621	0.028392	-0.193231	0.846778	0.984359
METTL21A|ENSG00000144401	2	207580631	207625928	protein_coding	METTL21A	ENSG00000144401	374.109	0.104934	0.0741775	1.41464	0.157174	0.998532	102.538	0.0791393	0.164159	0.482088	0.629744	0.999326	632.132	-0.0188363	0.0755126	-0.249446	0.803016	0.966876	632.132	-0.0475424	0.0786596	-0.604408	0.545573	0.881021	632.132	-0.0136017	0.0370257	-0.367359	0.713351	0.953508	147.633	-0.0691592	0.122613	-0.564046	0.572722	0.999917	147.633	0.180892	0.149907	1.20669	0.22755	0.934935	147.633	0.116248	0.0801218	1.45088	0.146812	0.739004
CCNYL1|ENSG00000163249	2	207711540	207761839	protein_coding	CCNYL1	ENSG00000163249	676.708	-0.0176266	0.0572828	-0.307711	0.758302	0.998532	438.83	0.00671859	0.079671	0.0843293	0.932795	0.999326	1232.38	-0.0158047	0.0545657	-0.289646	0.772087	0.95945	1232.38	-0.106725	0.0569596	-1.8737	0.0609717	0.43577	1232.38	-0.0436984	0.0280223	-1.55941	0.118899	0.611459	631.089	-0.0116955	0.06511	-0.179626	0.857446	0.999917	631.089	0.0308099	0.0795636	0.387236	0.698582	0.982045	631.089	0.0198825	0.0423716	0.46924	0.638898	0.961825
AC096772.1|ENSG00000272851	2	207753872	207754435	antisense	AC096772.1	ENSG00000272851	29.4514	0.522609	0.262159	1.99348	0.0462087	0.933694	NA	NA	NA	NA	NA	NA	69.2365	-0.233181	0.213558	-1.09188	0.274884	0.75723	69.2365	0.0438887	0.222903	0.196896	0.843909	0.968933	69.2365	0.13991	0.102857	1.36024	0.173753	0.689982	NA	NA	NA	NA	NA	NA	NA	NA	NA	NA	NA	NA	NA	NA	NA	NA	NA	NA
FZD5|ENSG00000163251	2	207762586	207769563	protein_coding	FZD5	ENSG00000163251	3019.02	0.114367	0.0529842	2.15851	0.030888	0.85869	102.697	0.214047	0.176332	1.21389	0.224791	0.999326	4806.86	-0.0585893	0.0436283	-1.34292	0.179298	0.666663	4806.86	0.00641269	0.045564	0.14074	0.888075	0.980171	4806.86	0.0333753	0.0225392	1.48077	0.138668	0.646334	99.2027	0.0362311	0.192819	0.187901	0.850954	0.999917	99.2027	-0.145735	0.236123	-0.6172	0.537103	0.977906	99.2027	-0.0834188	0.125391	-0.66527	0.505878	0.932017
PLEKHM3|ENSG00000178385	2	207821288	208025560	protein_coding	PLEKHM3	ENSG00000178385	326.029	0.036828	0.077607	0.474545	0.635111	0.998532	1329.03	0.0153997	0.0537602	0.286452	0.774532	0.999326	534.341	-0.103819	0.0821139	-1.26433	0.206113	0.693789	534.341	-0.193332	0.0857761	-2.25392	0.0242013	0.292806	534.341	-0.0412494	0.0438013	-0.94174	0.346326	0.825923	1868.19	-0.0274814	0.0500771	-0.548781	0.583156	0.999917	1868.19	-0.0295346	0.0614826	-0.480373	0.630962	0.97917	1868.19	0.00366176	0.0330104	0.110927	0.911674	0.989694
CRYGEP|ENSG00000229150	2	208108233	208112511	transcribed_unprocessed_pseudogene	CRYGEP	ENSG00000229150	64.5266	0.137457	0.164996	0.833096	0.404791	0.998532	NA	NA	NA	NA	NA	NA	84.9483	0.175499	0.19076	0.919997	0.357574	0.813676	84.9483	0.312465	0.195917	1.59488	0.110738	0.548013	84.9483	0.0633528	0.0931004	0.680479	0.496201	0.893959	NA	NA	NA	NA	NA	NA	NA	NA	NA	NA	NA	NA	NA	NA	NA	NA	NA	NA
CRYGD|ENSG00000118231	2	208121607	208124501	protein_coding	CRYGD	ENSG00000118231	18.0106	-1.79231	0.847966	-2.11366	0.0345446	0.876549	NA	NA	NA	NA	NA	NA	26.7992	0.404828	0.900712	0.449454	0.653104	0.929771	26.7992	2.12828	0.839303	2.53577	0.0112201	0.198959	26.7992	0.940491	0.471245	1.99576	0.0459601	0.44675	NA	NA	NA	NA	NA	NA	NA	NA	NA	NA	NA	NA	NA	NA	NA	NA	NA	NA
C2orf80|ENSG00000188674	2	208165343	208190073	protein_coding	C2orf80	ENSG00000188674	NA	NA	NA	NA	NA	NA	195.702	-0.0738609	0.132676	-0.556703	0.57773	0.999326	NA	NA	NA	NA	NA	NA	NA	NA	NA	NA	NA	NA	NA	NA	NA	NA	NA	NA	292.382	0.167534	0.0957347	1.74998	0.0801212	0.942129	292.382	0.12621	0.118195	1.06781	0.285606	0.950925	292.382	-0.0454618	0.0658556	-0.690326	0.489989	0.928224
IDH1|ENSG00000138413	2	208236227	208266074	protein_coding	IDH1	ENSG00000138413	6412.65	0.0425744	0.032565	1.30737	0.191088	0.998532	3651.17	-0.0751215	0.0353606	-2.12444	0.0336334	0.704423	11815.3	0.0337828	0.0293545	1.15086	0.249792	0.736572	11815.3	0.057411	0.0306999	1.87007	0.0614738	0.437924	11815.3	0.0104113	0.0166844	0.624017	0.532616	0.906396	5473.97	-0.0540599	0.0388724	-1.3907	0.164315	0.999917	5473.97	0.0877944	0.0479492	1.83099	0.0671022	0.833102	5473.97	0.0680777	0.0257493	2.64387	0.00819648	0.286938
IDH1-AS1|ENSG00000231908	2	208255247	208256181	antisense	IDH1-AS1	ENSG00000231908	13.5452	0.108086	0.359972	0.300262	0.763977	0.998532	NA	NA	NA	NA	NA	NA	NA	NA	NA	NA	NA	NA	NA	NA	NA	NA	NA	NA	NA	NA	NA	NA	NA	NA	NA	NA	NA	NA	NA	NA	NA	NA	NA	NA	NA	NA	NA	NA	NA	NA	NA	NA
PIKFYVE|ENSG00000115020	2	208266267	208358751	protein_coding	PIKFYVE	ENSG00000115020	2592.03	0.00975693	0.0337085	0.28945	0.772237	0.998532	1853.02	0.00966064	0.0473265	0.204127	0.838254	0.999326	4699.65	-0.0082841	0.0307647	-0.269273	0.787719	0.96268	4699.65	-0.105156	0.0322144	-3.26426	0.00109749	0.0493697	4699.65	-0.0466347	0.0176999	-2.63475	0.00841989	0.196591	2463.88	0.00585214	0.0387186	0.151145	0.879861	0.999917	2463.88	0.00363774	0.0475639	0.0764811	0.939036	0.994866	2463.88	-0.00187821	0.0253143	-0.0741958	0.940855	0.992351
PTH2R|ENSG00000144407	2	208359714	208854503	protein_coding	PTH2R	ENSG00000144407	17.6983	-0.260971	0.344656	-0.757192	0.448935	0.998532	NA	NA	NA	NA	NA	NA	43.6725	0.0100555	0.343642	0.0292614	0.976656	0.99573	43.6725	0.014471	0.353477	0.0409389	0.967345	0.995049	43.6725	0.00108474	0.162747	0.00666524	0.994682	0.998718	NA	NA	NA	NA	NA	NA	NA	NA	NA	NA	NA	NA	NA	NA	NA	NA	NA	NA
HSPA8P6|ENSG00000235864	2	209072597	209074148	processed_pseudogene	HSPA8P6	ENSG00000235864	17.2073	-0.0838955	0.367853	-0.228068	0.819593	0.998532	NA	NA	NA	NA	NA	NA	28.3912	-0.300907	0.40923	-0.7353	0.462157	0.86288	28.3912	-0.247581	0.372846	-0.664031	0.506671	0.863864	28.3912	0.0130785	0.173289	0.0754726	0.939839	0.995269	NA	NA	NA	NA	NA	NA	NA	NA	NA	NA	NA	NA	NA	NA	NA	NA	NA	NA
MAP2|ENSG00000078018	2	209424058	209734118	protein_coding	MAP2	ENSG00000078018	379.709	-0.101419	0.170841	-0.593645	0.552749	0.998532	28002.3	-0.0465614	0.0278667	-1.67086	0.0947494	0.979487	656.279	-0.0687906	0.140661	-0.489052	0.624805	0.922634	656.279	0.432937	0.146631	2.95257	0.0031514	0.0953539	656.279	0.241723	0.0722306	3.34655	0.000818252	0.0447894	43928.2	0.00745899	0.0244583	0.304968	0.76039	0.999917	43928.2	0.0354636	0.0302379	1.17282	0.240868	0.934935	43928.2	0.0103749	0.0165958	0.62515	0.531873	0.940423
UNC80|ENSG00000144406	2	209771993	209999300	protein_coding	UNC80	ENSG00000144406	83.8438	-0.122533	0.167263	-0.732578	0.463816	0.998532	2142.96	0.0463617	0.048048	0.964904	0.334593	0.999326	129.279	0.166718	0.151218	1.1025	0.270245	0.753158	129.279	0.826091	0.157058	5.25978	1.44225e-07	4.9784e-05	129.279	0.312855	0.0898398	3.48237	0.000496998	0.0309605	2661.18	0.0244898	0.0414614	0.590667	0.554744	0.999917	2661.18	-0.0356631	0.0509613	-0.699808	0.484047	0.977906	2661.18	-0.0291369	0.0271645	-1.07261	0.283445	0.84394
SNAI1P1|ENSG00000237194	2	209808804	209809580	processed_pseudogene	SNAI1P1	ENSG00000237194	NA	NA	NA	NA	NA	NA	NA	NA	NA	NA	NA	NA	NA	NA	NA	NA	NA	NA	NA	NA	NA	NA	NA	NA	NA	NA	NA	NA	NA	NA	23.3242	0.148151	0.356123	0.416012	0.677401	0.999917	23.3242	0.104782	0.436478	0.240062	0.810282	0.985992	23.3242	-0.039455	0.231849	-0.170175	0.864872	0.987492
RPE|ENSG00000197713	2	210002565	210022259	protein_coding	RPE	ENSG00000197713	1191.81	0.0694989	0.0454859	1.52792	0.126532	0.998532	512.461	-0.0238716	0.0809411	-0.294925	0.768051	0.999326	2295.15	0.0787838	0.0394015	1.99951	0.0455528	0.404841	2295.15	-0.00650597	0.0411101	-0.158257	0.874254	0.976629	2295.15	-0.0436385	0.0203309	-2.14641	0.0318401	0.37937	708.812	0.0482075	0.0784394	0.614583	0.53883	0.999917	708.812	-0.105357	0.0961918	-1.09528	0.273394	0.946107	708.812	-0.0721474	0.051429	-1.40286	0.16066	0.748824
KANSL1L|ENSG00000144445	2	210021423	210171383	protein_coding	KANSL1L	ENSG00000144445	329.318	0.200212	0.0763411	2.6226	0.00872613	0.687971	391.837	-0.0527746	0.0876615	-0.602027	0.547156	0.999326	657.684	-0.0356382	0.0710914	-0.501301	0.616159	0.921145	657.684	0.0411889	0.0741492	0.555487	0.578562	0.895232	657.684	0.038309	0.0346463	1.10572	0.268849	0.777014	673.041	0.0567504	0.0616463	0.920581	0.357269	0.999917	673.041	0.032025	0.0762063	0.420241	0.674309	0.980692	673.041	-0.0198293	0.0408143	-0.485842	0.627079	0.959948
AC007038.2|ENSG00000272807	2	210028417	210029156	antisense	AC007038.2	ENSG00000272807	25.3331	-0.0262968	0.292081	-0.0900325	0.928261	0.998532	32.4523	0.0954645	0.287978	0.331499	0.740268	0.999326	64.296	0.338272	0.215844	1.56721	0.117067	0.576102	64.296	0.116951	0.22431	0.521382	0.602101	0.902138	64.296	-0.118621	0.106046	-1.11858	0.26332	0.772721	39.0783	-0.460793	0.251173	-1.83457	0.0665701	0.920162	39.0783	0.0462828	0.292768	0.158087	0.874388	0.985992	39.0783	0.276791	0.162542	1.70289	0.0885885	0.660291
AC007038.1|ENSG00000229127	2	210030733	210064356	antisense	AC007038.1	ENSG00000229127	35.8066	-0.00747627	0.223418	-0.0334632	0.973305	0.998532	42.047	-0.00372582	0.260054	-0.0143271	0.988569	0.999326	84.984	-0.00601308	0.194056	-0.0309863	0.97528	0.995613	84.984	-0.0503941	0.201833	-0.249683	0.802833	0.959794	84.984	-0.0213161	0.0939509	-0.226885	0.820513	0.979256	77.0601	0.220199	0.1859	1.1845	0.236214	0.999917	77.0601	-0.0846394	0.229452	-0.368877	0.71222	0.985892	77.0601	-0.164074	0.121359	-1.35197	0.176386	0.768225
LANCL1|ENSG00000115365	2	210431249	210477652	protein_coding	LANCL1	ENSG00000115365	1539.57	0.0245014	0.040801	0.600509	0.548167	0.998532	2212.53	0.00260213	0.0428671	0.0607022	0.951596	0.999326	3000.2	0.0368865	0.0410005	0.899661	0.368301	0.817941	3000.2	0.034379	0.0428159	0.80295	0.422004	0.83034	3000.2	-0.00229116	0.0212444	-0.107848	0.914117	0.992273	3079.15	-0.0186713	0.0404159	-0.461979	0.644097	0.999917	3079.15	0.0191121	0.0497349	0.384278	0.700772	0.983394	3079.15	0.0189394	0.0264801	0.715232	0.474466	0.925149
CPS1|ENSG00000021826	2	210477682	210679107	protein_coding	CPS1	ENSG00000021826	641.373	-0.159645	0.0571262	-2.7946	0.00519634	0.567063	33.0723	0.601281	0.308988	1.94597	0.0516582	0.823383	1131.23	-0.206532	0.0638295	-3.23568	0.00121354	0.0667318	1131.23	-0.135007	0.0664429	-2.03193	0.0421608	0.374206	1131.23	0.0390643	0.0374668	1.04264	0.297116	0.795833	31.2739	-0.234892	0.346275	-0.67834	0.497556	0.999917	31.2739	-0.287596	0.421118	-0.682934	0.494649	0.977906	31.2739	0.00966965	0.22862	0.0422956	0.966263	0.996031
ERBB4|ENSG00000178568	2	211375717	212538841	protein_coding	ERBB4	ENSG00000178568	56.1865	0.243667	0.179223	1.35957	0.173965	0.998532	133.219	-0.00651123	0.150446	-0.0432795	0.965479	0.999326	80.7715	0.033701	0.191004	0.176442	0.859947	0.97954	80.7715	-0.0327835	0.196992	-0.166421	0.867826	0.974552	80.7715	-0.0331457	0.0917547	-0.361242	0.717919	0.954269	142.412	0.466439	0.250601	1.86128	0.0627042	0.908826	142.412	-0.339979	0.309975	-1.09679	0.272732	0.946107	142.412	-0.412229	0.161999	-2.54464	0.010939	0.320486
IKZF2|ENSG00000030419	2	212999691	213152427	protein_coding	IKZF2	ENSG00000030419	144.442	0.0628026	0.113489	0.553378	0.580004	0.998532	210.85	0.0138284	0.11865	0.116547	0.907219	0.999326	310.487	-0.00642715	0.10767	-0.0596931	0.9524	0.992387	310.487	0.0427885	0.11173	0.382963	0.701748	0.932979	310.487	0.0242316	0.0519579	0.466369	0.640952	0.936817	263.936	0.137487	0.108156	1.27118	0.203663	0.999917	263.936	0.111864	0.133836	0.83583	0.403251	0.973723	263.936	-0.0345915	0.0728574	-0.474783	0.634942	0.961691
AC079610.1|ENSG00000196096	2	213276552	213284205	lincRNA	AC079610.1	ENSG00000196096	NA	NA	NA	NA	NA	NA	17.2617	0.0112424	0.419136	0.0268229	0.978601	0.999326	NA	NA	NA	NA	NA	NA	NA	NA	NA	NA	NA	NA	NA	NA	NA	NA	NA	NA	NA	NA	NA	NA	NA	NA	NA	NA	NA	NA	NA	NA	NA	NA	NA	NA	NA	NA
SPAG16|ENSG00000144451	2	213284379	214410501	protein_coding	SPAG16	ENSG00000144451	173.436	0.128269	0.108616	1.18094	0.237627	0.998532	258.721	-0.0853294	0.103207	-0.826779	0.408362	0.999326	343.389	-0.0218245	0.0955049	-0.228517	0.819245	0.971514	343.389	-0.048283	0.0995554	-0.484986	0.627686	0.908873	343.389	-0.0121298	0.0464666	-0.261043	0.794059	0.973811	408.421	-0.0828046	0.0788234	-1.05051	0.293485	0.999917	408.421	-0.095796	0.096022	-0.997646	0.318451	0.956038	408.421	0.0072918	0.0530634	0.137417	0.890702	0.987573
VWC2L|ENSG00000174453	2	214411065	214578959	protein_coding	VWC2L	ENSG00000174453	NA	NA	NA	NA	NA	NA	259.71	0.00061458	0.123712	0.00496785	0.996036	0.999326	NA	NA	NA	NA	NA	NA	NA	NA	NA	NA	NA	NA	NA	NA	NA	NA	NA	NA	365.146	-0.041873	0.0881918	-0.474795	0.634933	0.999917	365.146	0.0917746	0.10798	0.849923	0.395368	0.972575	365.146	0.0629091	0.0573471	1.09699	0.272646	0.836596
BARD1|ENSG00000138376	2	214725646	214809711	protein_coding	BARD1	ENSG00000138376	1011.99	0.10246	0.0503425	2.03526	0.0418252	0.916328	44.9397	0.0496913	0.235079	0.211381	0.83259	0.999326	2000.23	0.0452145	0.0470028	0.961952	0.336074	0.800049	2000.23	-0.0519771	0.0492847	-1.05463	0.291595	0.75552	2000.23	-0.0484898	0.0236157	-2.05329	0.0400443	0.422389	80.4572	0.0659562	0.210502	0.313329	0.754031	0.999917	80.4572	0.141136	0.258821	0.545304	0.585545	0.977906	80.4572	0.0200304	0.137813	0.145345	0.884439	0.987573
AC016708.1|ENSG00000229267	2	214810229	214963274	antisense	AC016708.1	ENSG00000229267	16.9817	0.216368	0.357135	0.605844	0.544618	0.998532	NA	NA	NA	NA	NA	NA	40.1866	-0.462095	0.257395	-1.79527	0.07261	0.485233	40.1866	-0.395388	0.260436	-1.51817	0.12897	0.57797	40.1866	0.0347105	0.129913	0.267182	0.789329	0.972054	NA	NA	NA	NA	NA	NA	NA	NA	NA	NA	NA	NA	NA	NA	NA	NA	NA	NA
ABCA12|ENSG00000144452	2	214931542	215138428	protein_coding	ABCA12	ENSG00000144452	NA	NA	NA	NA	NA	NA	37.0216	0.218619	0.267563	0.817074	0.413886	0.999326	NA	NA	NA	NA	NA	NA	NA	NA	NA	NA	NA	NA	NA	NA	NA	NA	NA	NA	79.5939	0.26029	0.1893	1.37501	0.169128	0.999917	79.5939	0.0204532	0.235076	0.0870068	0.930666	0.993401	79.5939	-0.144492	0.124378	-1.16172	0.245351	0.826198
ATIC|ENSG00000138363	2	215311817	215349773	protein_coding	ATIC	ENSG00000138363	3854.36	-0.0468887	0.0296774	-1.57994	0.11412	0.998532	577.25	-0.0779864	0.0848837	-0.918744	0.358229	0.999326	6245.76	-0.0173428	0.0307272	-0.564412	0.572474	0.904683	6245.76	0.0425085	0.0320406	1.32671	0.184605	0.657893	6245.76	0.0295927	0.0160483	1.84397	0.0651876	0.510219	772.571	-0.0461426	0.0571386	-0.807555	0.419347	0.999917	772.571	0.0970362	0.0698736	1.38874	0.164912	0.915431	772.571	0.0676293	0.037349	1.81074	0.0701812	0.614005
FN1|ENSG00000115414	2	215360440	215436172	protein_coding	FN1	ENSG00000115414	2878.87	0.0654203	0.0429102	1.52459	0.127362	0.998532	2206.92	2.72649	0.665149	4.09907	4.14811e-05	0.0128339	4050.24	-0.106223	0.0463984	-2.28937	0.0220577	0.30332	4050.24	-0.220238	0.0484212	-4.54839	5.40585e-06	0.00110162	4050.24	-0.0525745	0.0397741	-1.32183	0.186225	0.703188	244.98	1.02185	0.307753	3.32036	0.000899011	0.157747	244.98	-0.459098	0.381437	-1.2036	0.228744	0.934935	244.98	-0.797996	0.20715	-3.85226	0.000117033	0.0190835
MREG|ENSG00000118242	2	215942805	216034096	protein_coding	MREG	ENSG00000118242	338.331	0.0481542	0.0790022	0.60953	0.542173	0.998532	159.43	-0.00927968	0.140343	-0.0661213	0.947281	0.999326	604.328	0.160539	0.0732927	2.19038	0.0284966	0.337904	604.328	0.189532	0.0758984	2.49717	0.0125188	0.210423	604.328	0.00982747	0.0405434	0.242394	0.808475	0.977671	213.835	0.14595	0.142932	1.02112	0.3072	0.999917	213.835	0.10467	0.176709	0.592332	0.553628	0.977906	213.835	-0.0427884	0.095168	-0.449609	0.652993	0.963861
PECR|ENSG00000115425	2	215996329	216082955	protein_coding	PECR	ENSG00000115425	162.357	-0.0691892	0.107599	-0.643029	0.520205	0.998532	153.957	-0.193805	0.155909	-1.24307	0.213843	0.999326	271.412	0.164768	0.119805	1.37531	0.169037	0.653184	271.412	0.0295099	0.125358	0.235405	0.813895	0.961428	271.412	-0.0696976	0.0589293	-1.18273	0.236915	0.750548	220.259	-0.0757058	0.13095	-0.578126	0.563179	0.999917	220.259	-0.212495	0.160336	-1.32531	0.185068	0.917734	220.259	-0.0450979	0.0880433	-0.512225	0.608494	0.956622
TMEM169|ENSG00000163449	2	216081866	216102783	protein_coding	TMEM169	ENSG00000163449	49.5319	-0.291437	0.212865	-1.36912	0.170962	0.998532	1138.76	-0.0226387	0.0571685	-0.396	0.692105	0.999326	89.6786	0.154815	0.173167	0.894024	0.371309	0.819464	89.6786	-0.023216	0.178392	-0.130141	0.896455	0.981988	89.6786	-0.090761	0.0835048	-1.0869	0.277083	0.781488	1591.65	-0.0808226	0.0572134	-1.41265	0.157758	0.999917	1591.65	0.0402928	0.0704028	0.572318	0.567107	0.977906	1591.65	0.0639532	0.0376608	1.69813	0.0894823	0.664449
XRCC5|ENSG00000079246	2	216107464	216206303	protein_coding	XRCC5	ENSG00000079246	12646.8	-0.00854388	0.0250809	-0.340653	0.733365	0.998532	4112.97	-0.0934579	0.0391735	-2.38575	0.0170446	0.514266	21262.2	0.0634372	0.0302129	2.09967	0.0357576	0.368384	21262.2	0.100397	0.0316168	3.17544	0.00149611	0.0612716	21262.2	0.0161382	0.0193066	0.835889	0.403217	0.85197	6191.87	0.0521853	0.033309	1.56671	0.117183	0.973093	6191.87	-0.0106931	0.0411172	-0.260063	0.794815	0.985992	6191.87	-0.0349338	0.0221768	-1.57524	0.115201	0.707315
AC012513.3|ENSG00000279348	2	216211404	216213519	TEC	AC012513.3	ENSG00000279348	191.003	-0.126336	0.103863	-1.21638	0.223842	0.998532	789.454	-0.0991189	0.0640728	-1.54697	0.12187	0.999326	333.194	0.0565243	0.0959562	0.589064	0.555819	0.902591	333.194	0.0602146	0.100786	0.597448	0.550208	0.88311	333.194	0.000184594	0.0467272	0.00395047	0.996848	0.999094	1386.61	0.0643476	0.0593959	1.08337	0.278645	0.999917	1386.61	-0.0412271	0.0732361	-0.562933	0.57348	0.977906	1386.61	-0.0547369	0.0389557	-1.40511	0.15999	0.748824
LINC01963|ENSG00000260804	2	216217045	216220192	lincRNA	LINC01963	ENSG00000260804	201.474	0.0741876	0.095049	0.78052	0.435085	0.998532	1145.59	-0.0309939	0.0594959	-0.520941	0.602408	0.999326	308.474	-0.147117	0.11239	-1.30898	0.19054	0.678767	308.474	-0.117733	0.117186	-1.00467	0.315055	0.77022	308.474	0.0161742	0.0560726	0.288451	0.773002	0.966683	1992.12	-0.0219271	0.0457748	-0.47902	0.631924	0.999917	1992.12	-0.0462621	0.0562814	-0.82198	0.411088	0.973723	1992.12	-0.00657145	0.0303926	-0.216219	0.828817	0.981832
MARCH4|ENSG00000144583	2	216257865	216372027	protein_coding	2025-03-04	ENSG00000144583	126.288	-0.158739	0.121419	-1.30737	0.191087	0.998532	1816.47	-0.019725	0.050629	-0.389599	0.696833	0.999326	141.302	-0.174324	0.159324	-1.09415	0.273888	0.755839	141.302	0.0341595	0.163442	0.209001	0.834448	0.966524	141.302	0.105831	0.0763507	1.38611	0.165712	0.68329	2107.35	-0.0133023	0.0426637	-0.311795	0.755197	0.999917	2107.35	0.044199	0.0524282	0.843039	0.399206	0.972575	2107.35	0.0261774	0.0280196	0.934254	0.350173	0.872974
SMARCAL1|ENSG00000138375	2	216412414	216483053	protein_coding	SMARCAL1	ENSG00000138375	621.637	7.98223e-05	0.0570334	0.00139957	0.998883	0.99994	512.967	0.00280998	0.0752634	0.0373352	0.970218	0.999326	938.286	-0.0339843	0.0621429	-0.546873	0.584466	0.910338	938.286	0.0383955	0.0647693	0.592805	0.553312	0.884483	938.286	0.0361513	0.0304969	1.18541	0.235856	0.749582	714.369	-0.0087869	0.0695199	-0.126394	0.89942	0.999917	714.369	0.0350875	0.085584	0.409977	0.681823	0.980692	714.369	0.0198304	0.0453944	0.436848	0.662222	0.964746
RPL37A|ENSG00000197756	2	216498189	216579180	protein_coding	RPL37A	ENSG00000197756	12398.6	-0.0337437	0.041389	-0.815281	0.414911	0.998532	3203.17	0.00868785	0.0496444	0.175002	0.861078	0.999326	15780.7	-0.0157995	0.0354082	-0.44621	0.655446	0.930102	15780.7	-0.0318204	0.0370594	-0.858633	0.390543	0.814654	15780.7	-0.00743099	0.0187862	-0.395556	0.692432	0.948353	3400.17	-0.000291953	0.0438995	-0.00665048	0.994694	0.999917	3400.17	0.0147802	0.054275	0.272321	0.785375	0.985992	3400.17	0.00630979	0.028906	0.218287	0.827206	0.981779
AC073321.1|ENSG00000225794	2	216604771	216611202	lincRNA	AC073321.1	ENSG00000225794	25.2885	-0.174581	0.279488	-0.624645	0.532204	0.998532	NA	NA	NA	NA	NA	NA	30.6456	-0.308433	0.333531	-0.924749	0.355096	0.811855	30.6456	-0.138298	0.363271	-0.380703	0.703423	0.933633	30.6456	0.09547	0.163614	0.583506	0.559553	0.915129	NA	NA	NA	NA	NA	NA	NA	NA	NA	NA	NA	NA	NA	NA	NA	NA	NA	NA
IGFBP2|ENSG00000115457	2	216632828	216664436	protein_coding	IGFBP2	ENSG00000115457	9802.27	-0.217861	0.110237	-1.9763	0.0481207	0.933694	232.239	0.916518	0.279714	3.27662	0.00105056	0.102197	8645.96	0.0287102	0.110194	0.260542	0.794446	0.964218	8645.96	0.0878162	0.11535	0.761301	0.446477	0.841396	8645.96	0.0282796	0.0531651	0.53192	0.594782	0.925182	112.269	0.292182	0.172899	1.6899	0.0910468	0.952619	112.269	-0.375574	0.214207	-1.75332	0.0795473	0.849733	112.269	-0.327762	0.112885	-2.9035	0.00369015	0.205414
IGFBP5|ENSG00000115461	2	216672105	216695525	protein_coding	IGFBP5	ENSG00000115461	176.779	-0.36397	0.13348	-2.72679	0.00639542	0.612138	506.011	0.181057	0.428154	0.422879	0.672384	0.999326	137.15	-0.196371	0.200246	-0.980648	0.326766	0.79211	137.15	0.0191918	0.206356	0.0930032	0.925901	0.985424	137.15	0.107574	0.0966231	1.11334	0.265564	0.773937	117.521	0.0764502	0.343102	0.222821	0.823675	0.999917	117.521	-0.0170083	0.424394	-0.0400767	0.968032	0.997301	117.521	-0.0525257	0.222389	-0.236188	0.813286	0.979356
DIRC3|ENSG00000231672	2	217284019	217756593	protein_coding	DIRC3	ENSG00000231672	64.192	-0.228982	0.22468	-1.01915	0.308132	0.998532	NA	NA	NA	NA	NA	NA	97.3636	0.0323754	0.167419	0.193379	0.846662	0.975916	97.3636	0.0492043	0.174682	0.281679	0.77819	0.955002	97.3636	0.00748147	0.081379	0.0919337	0.926751	0.993594	NA	NA	NA	NA	NA	NA	NA	NA	NA	NA	NA	NA	NA	NA	NA	NA	NA	NA
TNS1|ENSG00000079308	2	217799588	218010421	protein_coding	TNS1	ENSG00000079308	327.047	-0.0646859	0.0778141	-0.831287	0.405811	0.998532	710.128	0.40988	0.0693027	5.91435	3.33185e-09	7.85556e-06	505.951	-0.222373	0.0803494	-2.76757	0.00564761	0.157735	505.951	-0.0039653	0.0820675	-0.0483175	0.961463	0.994143	505.951	0.111004	0.0406012	2.734	0.00625703	0.165362	935.332	0.0936374	0.0534724	1.75113	0.079923	0.941919	935.332	-0.455837	0.0665061	-6.85405	7.17856e-12	1.15883e-08	935.332	-0.243614	0.0447166	-5.44796	5.09496e-08	2.49236e-05
ARPC2|ENSG00000163466	2	218217094	218254356	protein_coding	ARPC2	ENSG00000163466	2528.2	0.0295439	0.0342678	0.86215	0.388605	0.998532	2050.53	0.0522367	0.0418776	1.24737	0.212263	0.999326	4294.99	0.0446361	0.0367544	1.21444	0.224579	0.714411	4294.99	0.0232085	0.0383469	0.605225	0.54503	0.880649	4294.99	-0.0116912	0.0193163	-0.60525	0.545013	0.909429	2732.2	0.0192443	0.037327	0.515559	0.606163	0.999917	2732.2	0.0617323	0.0459062	1.34475	0.178707	0.915431	2732.2	0.014491	0.0252862	0.573082	0.566589	0.945597
AC021016.2|ENSG00000261338	2	218255319	218257366	sense_overlapping	AC021016.2	ENSG00000261338	15.6382	-0.145709	0.334263	-0.435912	0.6629	0.998532	103.155	-0.113428	0.164315	-0.690306	0.490002	0.999326	26.873	-0.72181	0.357595	-2.01851	0.043538	0.39784	26.873	-0.111913	0.338562	-0.330553	0.740982	0.945894	26.873	0.293425	0.162596	1.80463	0.0711329	0.523909	156.413	-0.282246	0.129793	-2.17458	0.0296614	0.806101	156.413	-0.0126899	0.158225	-0.0802016	0.936077	0.993877	156.413	0.158753	0.0872149	1.82026	0.06872	0.611548
GPBAR1|ENSG00000179921	2	218259496	218263859	protein_coding	GPBAR1	ENSG00000179921	NA	NA	NA	NA	NA	NA	15.7598	-0.131338	0.397305	-0.330573	0.740967	0.999326	NA	NA	NA	NA	NA	NA	NA	NA	NA	NA	NA	NA	NA	NA	NA	NA	NA	NA	NA	NA	NA	NA	NA	NA	NA	NA	NA	NA	NA	NA	NA	NA	NA	NA	NA	NA
AAMP|ENSG00000127837	2	218264123	218270257	protein_coding	AAMP	ENSG00000127837	1715.22	-0.0195898	0.0381547	-0.513431	0.60765	0.998532	677.804	0.0768201	0.0679715	1.13018	0.2584	0.999326	2569.51	-0.0598552	0.0404102	-1.48119	0.138556	0.608395	2569.51	0.00623509	0.0420209	0.148381	0.882042	0.978479	2569.51	0.0336691	0.0206289	1.63213	0.102651	0.588147	882.762	-0.0336689	0.0647805	-0.519738	0.603246	0.999917	882.762	-0.0310132	0.0797824	-0.388722	0.697481	0.981576	882.762	0.00647861	0.0426287	0.151978	0.879205	0.987573
PNKD|ENSG00000127838	2	218270392	218346793	protein_coding	PNKD	ENSG00000127838	349.608	-0.0512305	0.0754043	-0.679411	0.496877	0.998532	319.851	-0.04092	0.0949364	-0.431025	0.66645	0.999326	485.968	-0.0658517	0.0828497	-0.794834	0.42671	0.846455	485.968	-0.110661	0.0859587	-1.28738	0.197963	0.673154	485.968	-0.0199512	0.0414899	-0.480869	0.63061	0.933263	380.438	-0.0568147	0.0879937	-0.645668	0.518495	0.999917	380.438	0.0271126	0.107729	0.251674	0.801293	0.985992	380.438	0.0445626	0.0572615	0.778229	0.436434	0.910693
TMBIM1|ENSG00000135926	2	218274192	218292586	protein_coding	TMBIM1	ENSG00000135926	497.029	-0.0582262	0.0635794	-0.915803	0.35977	0.998532	NA	NA	NA	NA	NA	NA	744.627	-0.0285501	0.0709458	-0.402422	0.687374	0.939427	744.627	-0.031594	0.0738296	-0.427931	0.668701	0.922847	744.627	-0.000863065	0.0349067	-0.0247249	0.980274	0.997946	NA	NA	NA	NA	NA	NA	NA	NA	NA	NA	NA	NA	NA	NA	NA	NA	NA	NA
CTDSP1|ENSG00000144579	2	218398256	218405941	protein_coding	CTDSP1	ENSG00000144579	394.407	0.035979	0.0706581	0.509199	0.610613	0.998532	53.9778	-0.162043	0.22211	-0.729561	0.465658	0.999326	489.038	-0.132227	0.0867562	-1.52412	0.127478	0.592026	489.038	-0.014136	0.089437	-0.158055	0.874413	0.976677	489.038	0.0602083	0.0426728	1.41093	0.158266	0.671745	62.8458	-0.138744	0.217879	-0.636794	0.524259	0.999917	62.8458	-0.215496	0.262754	-0.820144	0.412134	0.973723	62.8458	-0.0147789	0.142763	-0.103521	0.91755	0.990121
VIL1|ENSG00000127831	2	218419092	218453295	protein_coding	VIL1	ENSG00000127831	62.0381	0.103925	0.188396	0.551631	0.581201	0.998532	NA	NA	NA	NA	NA	NA	101.063	0.259427	0.200637	1.29302	0.196004	0.684763	101.063	0.351351	0.208526	1.68493	0.0920027	0.511213	101.063	0.0356178	0.101179	0.352026	0.724818	0.956358	NA	NA	NA	NA	NA	NA	NA	NA	NA	NA	NA	NA	NA	NA	NA	NA	NA	NA
USP37|ENSG00000135913	2	218450251	218568361	protein_coding	USP37	ENSG00000135913	1037.71	0.0311159	0.0537235	0.579186	0.562464	0.998532	644.228	-0.00901095	0.0691038	-0.130397	0.896252	0.999326	1924.25	0.0481945	0.0506865	0.950834	0.341688	0.802572	1924.25	0.0431997	0.0528873	0.816826	0.414028	0.827078	1924.25	-0.00356424	0.025897	-0.137631	0.890532	0.989653	1031.61	-0.055217	0.0569242	-0.97001	0.332041	0.999917	1031.61	-0.0294992	0.0699229	-0.421882	0.673111	0.980692	1031.61	0.0197922	0.0376189	0.526123	0.598803	0.95509
CNOT9|ENSG00000144580	2	218568580	218597080	protein_coding	CNOT9	ENSG00000144580	1723.62	0.0491503	0.0421196	1.16692	0.243241	0.998532	895.361	-0.0576613	0.0591977	-0.974046	0.330034	0.999326	2980.14	0.0323924	0.0371885	0.871032	0.383737	0.826633	2980.14	0.0234254	0.0388329	0.603235	0.546353	0.881325	2980.14	-0.0053313	0.0192054	-0.277593	0.781325	0.970276	1198.7	-0.0728536	0.0546658	-1.33271	0.182627	0.999917	1198.7	-0.0455932	0.0671499	-0.678976	0.497153	0.977906	1198.7	0.0231253	0.0368724	0.627169	0.530548	0.940423
PLCD4|ENSG00000115556	2	218607765	218637184	protein_coding	PLCD4	ENSG00000115556	NA	NA	NA	NA	NA	NA	63.5169	-0.111403	0.193313	-0.576286	0.564422	0.999326	NA	NA	NA	NA	NA	NA	NA	NA	NA	NA	NA	NA	NA	NA	NA	NA	NA	NA	81.6551	0.17452	0.198025	0.8813	0.378155	0.999917	81.6551	0.00188794	0.244203	0.00773102	0.993832	0.999138	81.6551	-0.101279	0.129262	-0.783516	0.433324	0.909857
AC012510.1|ENSG00000273466	2	218633256	218634014	antisense	AC012510.1	ENSG00000273466	23.6634	-0.327063	0.286636	-1.14104	0.253854	0.998532	NA	NA	NA	NA	NA	NA	33.5614	-0.414847	0.338243	-1.22648	0.22002	0.707107	33.5614	-0.0390293	0.343386	-0.11366	0.909507	0.984324	33.5614	0.192653	0.16378	1.17629	0.239478	0.753168	NA	NA	NA	NA	NA	NA	NA	NA	NA	NA	NA	NA	NA	NA	NA	NA	NA	NA
ZNF142|ENSG00000115568	2	218637916	218659655	protein_coding	ZNF142	ENSG00000115568	751.833	-0.0259895	0.0571455	-0.454795	0.649257	0.998532	1004.69	0.0449979	0.0595275	0.755917	0.449699	0.999326	1096.03	-0.230929	0.0661763	-3.4896	0.000483742	0.0380202	1096.03	-0.222274	0.0687693	-3.23217	0.00122854	0.0531445	1096.03	0.011308	0.0419202	0.269751	0.787352	0.971992	1250.53	-0.12249	0.0650171	-1.88396	0.0595701	0.903358	1250.53	0.0182214	0.0798544	0.228183	0.819504	0.985992	1250.53	0.0788605	0.0432726	1.82241	0.0683925	0.610375
BCS1L|ENSG00000074582	2	218658764	218663443	protein_coding	BCS1L	ENSG00000074582	253.931	0.0621297	0.0832376	0.746414	0.455417	0.998532	278.91	-0.0900087	0.103342	-0.870976	0.383767	0.999326	376.735	-0.00435312	0.0889075	-0.0489624	0.960949	0.993813	376.735	-0.0724052	0.0936305	-0.773308	0.43934	0.838902	376.735	-0.0326941	0.0435551	-0.750638	0.45287	0.876821	370.275	-0.0768344	0.0822683	-0.93395	0.35033	0.999917	370.275	0.0732323	0.100663	0.7275	0.46692	0.97602	370.275	0.0752609	0.0535893	1.4044	0.160199	0.748824
RNF25|ENSG00000163481	2	218663864	218672411	protein_coding	RNF25	ENSG00000163481	172.925	0.0372723	0.10274	0.362784	0.716766	0.998532	269.701	-0.0402402	0.105909	-0.379949	0.703983	0.999326	265.565	-0.0397636	0.107857	-0.368671	0.712373	0.945849	265.565	-0.0514629	0.111529	-0.461431	0.644489	0.915049	265.565	-0.00512605	0.0521008	-0.0983873	0.921625	0.99293	336.093	-0.00984957	0.0831168	-0.118503	0.905669	0.999917	336.093	0.0618334	0.10171	0.607937	0.543229	0.977906	336.093	0.0315781	0.0542575	0.582005	0.560563	0.944776
STK36|ENSG00000163482	2	218672026	218702716	protein_coding	STK36	ENSG00000163482	598.814	0.0109962	0.0588727	0.186779	0.851834	0.998532	795.869	-0.081665	0.0615629	-1.32653	0.184664	0.999326	946.034	-0.0140408	0.0698746	-0.200942	0.840744	0.975131	946.034	0.0330633	0.0729891	0.45299	0.650556	0.91628	946.034	0.0232198	0.0343571	0.675836	0.499145	0.894406	1128.69	0.103945	0.0575517	1.80612	0.0708998	0.923328	1128.69	-0.00214304	0.0709007	-0.0302259	0.975887	0.997857	1128.69	-0.061697	0.0384334	-1.6053	0.108429	0.700454
TTLL4|ENSG00000135912	2	218710845	218755416	protein_coding	TTLL4	ENSG00000135912	1592.99	0.0760396	0.042079	1.80707	0.0707521	0.975919	404.378	-0.142762	0.0864452	-1.65147	0.0986428	0.99222	2385.23	-0.088603	0.0412691	-2.14696	0.0317966	0.3562	2385.23	-0.110141	0.0428706	-2.56915	0.0101947	0.188452	2385.23	-0.00824451	0.0242611	-0.339824	0.733989	0.958592	598.679	-0.0792614	0.0653256	-1.21333	0.225004	0.999917	598.679	0.0890146	0.0796244	1.11793	0.263596	0.944206	598.679	0.0834064	0.0424455	1.96502	0.0494119	0.538593
CYP27A1|ENSG00000135929	2	218781749	218815293	protein_coding	CYP27A1	ENSG00000135929	92.2686	-0.0667027	0.147267	-0.452938	0.650593	0.998532	NA	NA	NA	NA	NA	NA	104.01	0.0742073	0.181073	0.40982	0.681938	0.938183	104.01	-0.0980162	0.189282	-0.517831	0.604576	0.902138	104.01	-0.0859679	0.0869911	-0.988238	0.323036	0.815319	NA	NA	NA	NA	NA	NA	NA	NA	NA	NA	NA	NA	NA	NA	NA	NA	NA	NA
AC097468.2|ENSG00000235024	2	218944629	218961903	antisense	AC097468.2	ENSG00000235024	NA	NA	NA	NA	NA	NA	15.3571	-0.207671	0.402369	-0.51612	0.60577	0.999326	NA	NA	NA	NA	NA	NA	NA	NA	NA	NA	NA	NA	NA	NA	NA	NA	NA	NA	NA	NA	NA	NA	NA	NA	NA	NA	NA	NA	NA	NA	NA	NA	NA	NA	NA	NA
KRT8P30|ENSG00000224928	2	218953401	218954050	processed_pseudogene	KRT8P30	ENSG00000224928	NA	NA	NA	NA	NA	NA	25.7184	0.0851393	0.312112	0.272784	0.785019	0.999326	NA	NA	NA	NA	NA	NA	NA	NA	NA	NA	NA	NA	NA	NA	NA	NA	NA	NA	29.4191	-0.35009	0.301001	-1.16308	0.244795	0.999917	29.4191	-0.116333	0.365331	-0.318431	0.750158	0.985992	29.4191	0.15213	0.196819	0.772944	0.439556	0.911896
CDK5R2|ENSG00000171450	2	218959655	218962162	protein_coding	CDK5R2	ENSG00000171450	NA	NA	NA	NA	NA	NA	1420.75	0.116856	0.0534302	2.18707	0.0287372	0.65967	NA	NA	NA	NA	NA	NA	NA	NA	NA	NA	NA	NA	NA	NA	NA	NA	NA	NA	809.032	-0.0467255	0.0733163	-0.637314	0.52392	0.999917	809.032	0.119714	0.0899469	1.33094	0.183209	0.917734	809.032	0.0773415	0.0482387	1.60331	0.108866	0.701216
AC097468.3|ENSG00000272644	2	219069354	219069809	lincRNA	AC097468.3	ENSG00000272644	22.8593	0.0073289	0.271225	0.0270214	0.978443	0.998532	17.68	-0.0308783	0.391642	-0.0788431	0.937157	0.999326	43.316	-0.00167715	0.302323	-0.00554755	0.995574	0.999643	43.316	0.0597946	0.311868	0.19173	0.847953	0.970391	43.316	0.029486	0.145517	0.20263	0.839425	0.981951	29.2789	-0.334356	0.294337	-1.13596	0.255972	0.999917	29.2789	0.407179	0.364559	1.11691	0.264034	0.944206	29.2789	0.364691	0.19521	1.8682	0.0617339	0.586218
CNPPD1|ENSG00000115649	2	219171897	219178106	protein_coding	CNPPD1	ENSG00000115649	553.556	-0.0324139	0.0680407	-0.47639	0.633796	0.998532	820.564	-0.0233385	0.0639975	-0.364679	0.715351	0.999326	758.229	0.0142116	0.0690504	0.205815	0.836936	0.974495	758.229	-0.0298253	0.0717332	-0.415782	0.67757	0.925364	758.229	-0.0218419	0.0336199	-0.64967	0.515905	0.900519	1135.68	-0.0713008	0.0572022	-1.24647	0.212592	0.999917	1135.68	0.0303454	0.0698979	0.434139	0.664187	0.980692	1135.68	0.0540921	0.0373827	1.44698	0.147902	0.74018
RETREG2|ENSG00000144567	2	219176225	219185479	protein_coding	RETREG2	ENSG00000144567	751.397	-0.047022	0.0591403	-0.795093	0.42656	0.998532	1955.88	-0.006412	0.0412514	-0.155437	0.876477	0.999326	1022.41	0.086598	0.0572536	1.51253	0.130398	0.598066	1022.41	0.0884305	0.0595629	1.48466	0.137634	0.595383	1022.41	-0.00148526	0.0297597	-0.0499084	0.960195	0.997001	2343.4	0.021861	0.0399451	0.547276	0.584189	0.999917	2343.4	0.0697694	0.0492133	1.41769	0.15628	0.915299	2343.4	0.0162873	0.0271225	0.600507	0.548169	0.943694
ZFAND2B|ENSG00000158552	2	219195237	219209651	protein_coding	ZFAND2B	ENSG00000158552	125.351	0.0691268	0.134694	0.513213	0.607802	0.998532	213.965	0.00594841	0.108759	0.0546935	0.956383	0.999326	173.395	-0.0167699	0.130637	-0.12837	0.897856	0.983228	173.395	-0.0316681	0.136449	-0.232088	0.81647	0.961705	173.395	-0.00683795	0.0627236	-0.109017	0.913189	0.992273	255.225	0.124594	0.109346	1.13945	0.254516	0.999917	255.225	0.234702	0.134315	1.7474	0.0805683	0.849733	255.225	0.0269619	0.0759761	0.354873	0.722684	0.969425
ABCB6|ENSG00000115657	2	219209766	219219017	protein_coding	ABCB6	ENSG00000115657	43.681	-0.0387382	0.203825	-0.190056	0.849265	0.998532	37.6163	-0.0294394	0.262653	-0.112085	0.910756	0.999326	46.0173	-0.405989	0.258789	-1.5688	0.116694	0.575567	46.0173	-0.186452	0.257622	-0.723742	0.469224	0.849027	46.0173	0.108308	0.124412	0.870556	0.383997	0.842566	50.1992	-0.219917	0.203695	-1.07964	0.280303	0.999917	50.1992	-0.342332	0.248474	-1.37774	0.168285	0.915431	50.1992	-0.0175462	0.137617	-0.1275	0.898544	0.987573
ATG9A|ENSG00000198925	2	219219380	219229717	protein_coding	ATG9A	ENSG00000198925	668.604	0.0372784	0.0607951	0.613181	0.539757	0.998532	603.377	-0.0377698	0.0690417	-0.547058	0.584339	0.999326	875.537	0.00111213	0.0676733	0.0164338	0.986888	0.99816	875.537	-0.0772198	0.0703891	-1.09704	0.272623	0.739915	875.537	-0.0380972	0.033496	-1.13737	0.255385	0.767356	738.7	0.0715075	0.0596944	1.19789	0.230959	0.999917	738.7	0.0583076	0.0734446	0.7939	0.427254	0.97602	738.7	-0.0172058	0.040082	-0.429264	0.667731	0.964746
ANKZF1|ENSG00000163516	2	219229757	219236669	protein_coding	ANKZF1	ENSG00000163516	1658.23	-0.175071	0.110958	-1.57782	0.114608	0.998532	620.671	0.0186967	0.0759219	0.246263	0.805479	0.999326	2213.9	0.0302783	0.0596156	0.507893	0.611528	0.919331	2213.9	0.00392814	0.0621588	0.0631953	0.949611	0.990494	2213.9	-0.013536	0.0298929	-0.452817	0.65068	0.93841	803.093	0.000487637	0.0576729	0.00845522	0.993254	0.999917	803.093	0.0688084	0.070828	0.971487	0.331306	0.957042	803.093	0.0284626	0.0379525	0.749955	0.453282	0.916642
GLB1L|ENSG00000163521	2	219236606	219245478	protein_coding	GLB1L	ENSG00000163521	54.0673	0.084264	0.188435	0.447178	0.654747	0.998532	66.2036	0.00554331	0.221845	0.0249873	0.980065	0.999326	96.9134	0.1428	0.179668	0.794803	0.426728	0.846455	96.9134	-0.0511618	0.188866	-0.270889	0.786476	0.956376	96.9134	-0.0989156	0.0870715	-1.13603	0.255945	0.767756	78.5993	-0.278253	0.183869	-1.51332	0.130197	0.98862	78.5993	-0.165841	0.221753	-0.747866	0.454541	0.97602	78.5993	0.0900222	0.122513	0.734795	0.462465	0.919961
STK16|ENSG00000115661	2	219245455	219250337	protein_coding	STK16	ENSG00000115661	342.254	0.104825	0.0788965	1.32864	0.183968	0.998532	297.633	-0.0675463	0.0939791	-0.718738	0.472302	0.999326	536.41	0.0873892	0.0913527	0.956613	0.338763	0.801515	536.41	0.0660777	0.0954408	0.692342	0.488722	0.857801	536.41	-0.0131017	0.0452955	-0.289249	0.772391	0.966503	373.069	-0.0579541	0.0837782	-0.691756	0.489091	0.999917	373.069	-0.100849	0.103074	-0.978407	0.327873	0.957035	373.069	-0.00880015	0.0560257	-0.157074	0.875187	0.987573
TUBA4A|ENSG00000127824	2	219249711	219278170	protein_coding	TUBA4A	ENSG00000127824	771.12	0.00256889	0.0611862	0.0419849	0.966511	0.998532	212.182	0.177483	0.128639	1.37969	0.167681	0.999326	1072.25	-0.105798	0.0623913	-1.69572	0.0899384	0.523655	1072.25	-0.0218578	0.0646597	-0.338043	0.735331	0.944117	1072.25	0.0436237	0.0315845	1.38118	0.167225	0.684638	212.332	0.0339456	0.12677	0.267774	0.788873	0.999917	212.332	0.193755	0.154152	1.25691	0.208786	0.924135	212.332	0.062258	0.0840522	0.740707	0.458871	0.918027
DNAJB2|ENSG00000135924	2	219279267	219286900	protein_coding	DNAJB2	ENSG00000135924	535.775	0.0327915	0.0647327	0.506567	0.612458	0.998532	1934.55	0.00259827	0.0455006	0.0571041	0.954462	0.999326	616.282	0.0709171	0.0775836	0.914074	0.360678	0.814378	616.282	0.0429935	0.0808004	0.532096	0.59466	0.900535	616.282	-0.0154155	0.0382338	-0.40319	0.686809	0.948353	2257.54	0.0322193	0.0484852	0.664518	0.506359	0.999917	2257.54	-0.0426944	0.0597499	-0.714552	0.474886	0.977906	2257.54	-0.0365874	0.0317851	-1.15109	0.249696	0.828155
PTPRN|ENSG00000054356	2	219289623	219309648	protein_coding	PTPRN	ENSG00000054356	86.8208	-0.460032	0.142324	-3.23228	0.00122805	0.280234	3497.3	-0.0399445	0.0424307	-0.941406	0.346497	0.999326	126.307	-0.441602	0.182109	-2.42493	0.0153114	0.256921	126.307	0.0711875	0.182785	0.38946	0.696936	0.931464	126.307	0.256465	0.0884256	2.90034	0.00372755	0.121013	4169.35	-0.0339003	0.0368153	-0.920821	0.357144	0.999917	4169.35	-0.00201643	0.0452638	-0.0445484	0.964467	0.996969	4169.35	0.0188566	0.0243132	0.775572	0.438002	0.911397
AC114803.1|ENSG00000230432	2	219299002	219304130	antisense	AC114803.1	ENSG00000230432	42.992	-0.291657	0.259568	-1.12363	0.261171	0.998532	NA	NA	NA	NA	NA	NA	45.9712	0.386425	0.34516	1.11955	0.262904	0.747659	45.9712	0.45354	0.348111	1.30286	0.192623	0.666123	45.9712	0.0351516	0.165361	0.212575	0.831658	0.980659	NA	NA	NA	NA	NA	NA	NA	NA	NA	NA	NA	NA	NA	NA	NA	NA	NA	NA
DNPEP|ENSG00000123992	2	219373527	219400022	protein_coding	DNPEP	ENSG00000123992	937.513	-0.0182397	0.0497342	-0.366744	0.71381	0.998532	274.924	-0.101997	0.10075	-1.01238	0.311357	0.999326	1414.02	-0.0935049	0.0534704	-1.74872	0.0803393	0.501723	1414.02	0.0283278	0.0554485	0.510885	0.609432	0.903003	1414.02	0.0616595	0.0266832	2.3108	0.020844	0.31115	332.753	0.00932589	0.0942829	0.098914	0.921207	0.999917	332.753	-0.0688162	0.116353	-0.591445	0.554222	0.977906	332.753	-0.0341868	0.0615367	-0.555552	0.578517	0.94902
DES|ENSG00000175084	2	219418377	219426739	protein_coding	DES	ENSG00000175084	44.589	-0.0353963	0.21136	-0.16747	0.867001	0.998532	18.2738	0.191884	0.37361	0.513595	0.607535	0.999326	53.6266	0.219636	0.245166	0.895865	0.370325	0.818579	53.6266	-0.179516	0.255203	-0.703424	0.481792	0.855238	53.6266	-0.200056	0.116722	-1.71394	0.0865392	0.5591	NA	NA	NA	NA	NA	NA	NA	NA	NA	NA	NA	NA	NA	NA	NA	NA	NA	NA
SPEG|ENSG00000072195	2	219434846	219498287	protein_coding	SPEG	ENSG00000072195	1112.37	-0.108112	0.0481641	-2.24466	0.02479	0.85869	2417.39	-0.0192162	0.0464887	-0.413351	0.679349	0.999326	1059.48	-0.07738	0.0591875	-1.30737	0.191087	0.679504	1059.48	-0.134878	0.0613827	-2.19734	0.0279965	0.313303	1059.48	-0.0259074	0.0317333	-0.816411	0.414265	0.858194	1904.62	-0.0617077	0.0466719	-1.32216	0.186115	0.999917	1904.62	0.0741105	0.0570915	1.2981	0.194253	0.9186	1904.62	0.0668396	0.0304671	2.19383	0.0282478	0.450015
GMPPA|ENSG00000144591	2	219498867	219506989	protein_coding	GMPPA	ENSG00000144591	545.525	-0.0774301	0.0687648	-1.12601	0.260159	0.998532	166.375	0.0455417	0.130784	0.348221	0.727674	0.999326	835.374	-0.0659983	0.0671081	-0.983462	0.32538	0.791861	835.374	-0.118231	0.0700646	-1.68746	0.0915148	0.510552	835.374	-0.024068	0.0347122	-0.693359	0.488084	0.89173	213.608	-0.143934	0.130981	-1.09889	0.271815	0.999917	213.608	-0.0208122	0.160191	-0.129921	0.896629	0.988437	213.608	0.0744419	0.0862236	0.863358	0.387941	0.889811
ASIC4|ENSG00000072182	2	219514170	219538772	protein_coding	ASIC4	ENSG00000072182	NA	NA	NA	NA	NA	NA	1090.62	-0.049579	0.0535956	-0.925058	0.354936	0.999326	NA	NA	NA	NA	NA	NA	NA	NA	NA	NA	NA	NA	NA	NA	NA	NA	NA	NA	1638.87	-0.0849182	0.0865155	-0.981537	0.326328	0.999917	1638.87	-0.115411	0.106846	-1.08016	0.280072	0.94864	1638.87	0.000923608	0.0597069	0.015469	0.987658	0.999421
CHPF|ENSG00000123989	2	219538947	219543787	protein_coding	CHPF	ENSG00000123989	1552.29	0.0155756	0.0482796	0.322612	0.746989	0.998532	843.681	0.114763	0.0674607	1.70119	0.0889077	0.969177	1372.54	-0.0843273	0.0512768	-1.64455	0.100063	0.546487	1372.54	0.0236743	0.0529557	0.447057	0.654834	0.917753	1372.54	0.054728	0.025673	2.13173	0.033029	0.385426	658.073	0.00127146	0.0770839	0.0164945	0.98684	0.999917	658.073	0.102349	0.0945659	1.0823	0.279117	0.948252	658.073	0.0422	0.050896	0.829141	0.407024	0.897622
TMEM198|ENSG00000188760	2	219543663	219550595	protein_coding	TMEM198	ENSG00000188760	156.561	-0.0548996	0.108254	-0.507139	0.612057	0.998532	412.183	-0.0164587	0.0840033	-0.195929	0.844666	0.999326	159.531	-0.0504995	0.145751	-0.346478	0.728983	0.951317	159.531	-0.240428	0.151368	-1.58837	0.112203	0.550087	159.531	-0.0900024	0.0722081	-1.24643	0.212606	0.730965	473.292	-0.122965	0.0883486	-1.39182	0.163978	0.999917	473.292	0.0729228	0.108439	0.672475	0.501281	0.977906	473.292	0.101678	0.0576775	1.76287	0.0779223	0.637233
OBSL1|ENSG00000124006	2	219550729	219571859	protein_coding	OBSL1	ENSG00000124006	4131.95	-0.0124273	0.0671607	-0.185038	0.853199	0.998532	2596.32	0.11284	0.043081	2.61926	0.00881204	0.362035	4227.06	-0.0299579	0.0368381	-0.813233	0.416084	0.841723	4227.06	-0.04427	0.0383186	-1.15531	0.247962	0.71988	4227.06	-0.00617765	0.0194507	-0.317605	0.750785	0.960569	2400.68	-0.0231103	0.0517238	-0.446802	0.655018	0.999917	2400.68	0.0100406	0.0637569	0.157482	0.874865	0.985992	2400.68	0.0175936	0.0339627	0.518026	0.60444	0.95654
INHA|ENSG00000123999	2	219569162	219575713	protein_coding	INHA	ENSG00000123999	20.6109	0.104495	0.305454	0.342098	0.732277	0.998532	15.7652	-0.161458	0.406632	-0.397062	0.691322	0.999326	28.2589	-0.770452	0.367677	-2.09546	0.0361301	0.369957	28.2589	-0.0938602	0.360813	-0.260135	0.79476	0.95861	28.2589	0.334667	0.176138	1.90002	0.0574304	0.482168	NA	NA	NA	NA	NA	NA	NA	NA	NA	NA	NA	NA	NA	NA	NA	NA	NA	NA
STK11IP|ENSG00000144589	2	219597860	219616451	protein_coding	STK11IP	ENSG00000144589	533.703	-0.0369077	0.0644997	-0.572215	0.567176	0.998532	355.643	-0.0490781	0.0947696	-0.517867	0.604551	0.999326	789.735	-0.0354199	0.0658068	-0.538241	0.590411	0.911421	789.735	-0.171379	0.0684099	-2.50518	0.012239	0.208259	789.735	-0.0652485	0.0345218	-1.89007	0.0587488	0.486619	451.662	-0.075406	0.0941612	-0.800819	0.423236	0.999917	451.662	0.052436	0.11553	0.453872	0.649921	0.980692	451.662	0.0656458	0.0613992	1.06916	0.284996	0.845114
SLC4A3|ENSG00000114923	2	219627327	219641980	protein_coding	SLC4A3	ENSG00000114923	243.198	-0.012161	0.0934456	-0.13014	0.896456	0.998532	1572.77	0.0325091	0.0522762	0.621871	0.534027	0.999326	348.396	-0.148727	0.103467	-1.43744	0.150594	0.626074	348.396	0.0176721	0.106957	0.165227	0.868765	0.974552	348.396	0.0848242	0.0504828	1.68026	0.0929072	0.569981	1806.2	-0.0112439	0.043971	-0.255711	0.798174	0.999917	1806.2	0.0414005	0.0538872	0.768282	0.44232	0.97602	1806.2	0.0239326	0.0287674	0.831935	0.405446	0.896855
AC009955.2|ENSG00000267919	2	219645090	219645631	lincRNA	AC009955.2	ENSG00000267919	NA	NA	NA	NA	NA	NA	NA	NA	NA	NA	NA	NA	NA	NA	NA	NA	NA	NA	NA	NA	NA	NA	NA	NA	NA	NA	NA	NA	NA	NA	21.8427	-0.553474	0.384667	-1.43884	0.150196	0.9981	21.8427	-0.600145	0.460015	-1.30462	0.192022	0.9186	21.8427	0.0611621	0.259795	0.235425	0.813879	0.979604
EPHA4|ENSG00000116106	2	221418027	221574202	protein_coding	EPHA4	ENSG00000116106	291.792	0.0911622	0.0929099	0.981189	0.326499	0.998532	2336.28	-0.0773011	0.0427024	-1.81023	0.0702601	0.899236	454.759	0.0599503	0.0791545	0.757384	0.44882	0.857276	454.759	0.0153586	0.0827101	0.185693	0.852686	0.971685	454.759	-0.0233331	0.0384275	-0.607198	0.54372	0.908677	3904.39	0.0205708	0.0777101	0.264712	0.791232	0.999917	3904.39	0.152845	0.0961456	1.58972	0.111898	0.873908	3904.39	0.0505075	0.0531587	0.950126	0.342048	0.870242
AC079834.2|ENSG00000272944	2	221572506	221574454	antisense	AC079834.2	ENSG00000272944	NA	NA	NA	NA	NA	NA	28.7882	-0.0912531	0.300528	-0.303642	0.7614	0.999326	NA	NA	NA	NA	NA	NA	NA	NA	NA	NA	NA	NA	NA	NA	NA	NA	NA	NA	27.7479	-0.108097	0.314125	-0.344119	0.730756	0.999917	27.7479	0.346091	0.383246	0.903051	0.366499	0.968281	27.7479	0.208112	0.203146	1.02445	0.305625	0.855653
HSPA9P1|ENSG00000226666	2	221961737	221963765	processed_pseudogene	HSPA9P1	ENSG00000226666	NA	NA	NA	NA	NA	NA	NA	NA	NA	NA	NA	NA	27.5434	0.391088	0.336874	1.16093	0.24567	0.732812	27.5434	0.301412	0.357617	0.842836	0.39932	0.819811	27.5434	-0.0631838	0.164511	-0.38407	0.700926	0.951197	NA	NA	NA	NA	NA	NA	NA	NA	NA	NA	NA	NA	NA	NA	NA	NA	NA	NA
AC010980.2|ENSG00000267034	2	222317242	222318653	lincRNA	AC010980.2	ENSG00000267034	NA	NA	NA	NA	NA	NA	127.066	-0.227693	0.145123	-1.56896	0.116657	0.999326	NA	NA	NA	NA	NA	NA	NA	NA	NA	NA	NA	NA	NA	NA	NA	NA	NA	NA	81.8649	-0.25543	0.19666	-1.29884	0.194	0.999917	81.8649	-0.276616	0.238432	-1.16015	0.24599	0.937097	81.8649	0.0296887	0.132697	0.223733	0.822965	0.980507
AC010980.1|ENSG00000237732	2	222318275	222352989	transcribed_unprocessed_pseudogene	AC010980.1	ENSG00000237732	NA	NA	NA	NA	NA	NA	39.8954	-0.143163	0.248233	-0.576729	0.564122	0.999326	NA	NA	NA	NA	NA	NA	NA	NA	NA	NA	NA	NA	NA	NA	NA	NA	NA	NA	27.6352	0.0791031	0.370485	0.213512	0.830927	0.999917	27.6352	0.111159	0.458357	0.242516	0.80838	0.985992	27.6352	0.000691429	0.242086	0.00285613	0.997721	0.999981
SGPP2|ENSG00000163082	2	222424517	222560948	protein_coding	SGPP2	ENSG00000163082	NA	NA	NA	NA	NA	NA	69.0732	-0.0872328	0.198052	-0.440455	0.659608	0.999326	NA	NA	NA	NA	NA	NA	NA	NA	NA	NA	NA	NA	NA	NA	NA	NA	NA	NA	26.7836	-0.199049	0.323802	-0.614726	0.538736	0.999917	26.7836	-0.0243727	0.392676	-0.0620683	0.950508	0.996039	26.7836	0.102782	0.210276	0.488793	0.624988	0.959873
AC097461.1|ENSG00000261428	2	222566899	222569719	antisense	AC097461.1	ENSG00000261428	24.5762	0.388062	0.266083	1.45843	0.144723	0.998532	110.684	0.0682004	0.173392	0.39333	0.694075	0.999326	87.236	-0.0671055	0.197018	-0.340607	0.7334	0.952353	87.236	0.0859313	0.203203	0.422883	0.672381	0.923704	87.236	0.0758855	0.0940328	0.807011	0.41966	0.861319	179.075	-0.0333646	0.134523	-0.248022	0.804117	0.999917	179.075	-0.271358	0.165631	-1.63833	0.101354	0.860481	179.075	-0.0937244	0.0901766	-1.03934	0.298645	0.852348
FARSB|ENSG00000116120	2	222570536	222656337	protein_coding	FARSB	ENSG00000116120	1262.28	-0.0076516	0.044136	-0.173364	0.862365	0.998532	825.946	-0.0363643	0.068786	-0.528659	0.597042	0.999326	2347.54	-0.00589525	0.0520838	-0.113188	0.909882	0.98584	2347.54	0.0100696	0.0544072	0.185079	0.853167	0.971712	2347.54	0.00793539	0.0261454	0.30351	0.761501	0.963102	1087.63	0.0249088	0.0521809	0.477356	0.633109	0.999917	1087.63	-0.0804062	0.0639564	-1.2572	0.20868	0.923949	1087.63	-0.0481625	0.0343221	-1.40325	0.160542	0.748824
MOGAT1|ENSG00000124003	2	222671786	222709930	protein_coding	MOGAT1	ENSG00000124003	14.8371	-0.0836589	0.330684	-0.252987	0.800278	0.998532	NA	NA	NA	NA	NA	NA	NA	NA	NA	NA	NA	NA	NA	NA	NA	NA	NA	NA	NA	NA	NA	NA	NA	NA	NA	NA	NA	NA	NA	NA	NA	NA	NA	NA	NA	NA	NA	NA	NA	NA	NA	NA
ACSL3|ENSG00000123983	2	222860934	222944639	protein_coding	ACSL3	ENSG00000123983	2406.99	0.0170608	0.0349646	0.487945	0.625589	0.998532	2680.8	0.0381447	0.040784	0.935286	0.349641	0.999326	4673.62	0.0623387	0.0407118	1.53122	0.125715	0.587876	4673.62	0.0546447	0.0425497	1.28426	0.199052	0.6741	4673.62	-0.00573299	0.0220992	-0.259421	0.79531	0.974068	3538.14	0.00107798	0.0403362	0.0267249	0.978679	0.999917	3538.14	-0.0182355	0.0497365	-0.366641	0.713887	0.985892	3538.14	-0.00818876	0.0265356	-0.308595	0.75763	0.973062
SCG2|ENSG00000171951	2	223596940	223602503	protein_coding	SCG2	ENSG00000171951	NA	NA	NA	NA	NA	NA	2466.45	-0.0842326	0.0871989	-0.965982	0.334053	0.999326	NA	NA	NA	NA	NA	NA	NA	NA	NA	NA	NA	NA	NA	NA	NA	NA	NA	NA	2932.54	-0.0930909	0.104274	-0.892753	0.371989	0.999917	2932.54	-0.195489	0.128853	-1.51715	0.129229	0.893879	2932.54	-0.0287562	0.0777462	-0.369873	0.711477	0.967434
AP1S3|ENSG00000152056	2	223751686	223838027	protein_coding	AP1S3	ENSG00000152056	92.6617	0.310992	0.172156	1.80645	0.0708476	0.975919	74.1045	0.211941	0.191775	1.10515	0.269094	0.999326	181.941	0.021279	0.140899	0.151023	0.879958	0.982439	181.941	-0.0487362	0.14737	-0.330705	0.740867	0.945894	181.941	-0.0345338	0.0683208	-0.505466	0.613232	0.928206	124.814	-0.0258661	0.154517	-0.167399	0.867056	0.999917	124.814	-0.104368	0.189711	-0.550143	0.582221	0.977906	124.814	-0.0287572	0.101016	-0.284679	0.77589	0.975779
WDFY1|ENSG00000085449	2	223855716	223945387	protein_coding	WDFY1	ENSG00000085449	2388.98	0.0477441	0.0349	1.36803	0.171304	0.998532	714.148	0.0111614	0.0625406	0.178467	0.858356	0.999326	4299.6	0.0414595	0.035311	1.17412	0.240346	0.727999	4299.6	0.0628514	0.0368454	1.70582	0.0880425	0.504505	4299.6	0.00913501	0.0193209	0.472805	0.636352	0.934742	967.847	0.054277	0.0508813	1.06674	0.28609	0.999917	967.847	0.0560123	0.0625282	0.895792	0.370364	0.969427	967.847	-0.00813234	0.0341658	-0.238026	0.811861	0.979094
MRPL44|ENSG00000135900	2	223957404	223967714	protein_coding	MRPL44	ENSG00000135900	644.972	0.0306497	0.0620766	0.49374	0.62149	0.998532	344.928	-0.0538433	0.0892793	-0.603089	0.546449	0.999326	1085.31	0.0234335	0.0637478	0.367597	0.713173	0.946446	1085.31	0.101201	0.0665138	1.52151	0.128133	0.576839	1085.31	0.0369371	0.0322563	1.14511	0.252163	0.764899	494.67	-0.0482235	0.0751742	-0.64149	0.521204	0.999917	494.67	0.107578	0.0922143	1.16661	0.24337	0.937097	494.67	0.0731317	0.0491553	1.48777	0.136812	0.724608
SERPINE2|ENSG00000135919	2	223975112	224039319	protein_coding	SERPINE2	ENSG00000135919	702.617	-0.0154233	0.0591642	-0.260687	0.794334	0.998532	890.742	0.201111	0.0758761	2.65052	0.00803689	0.343629	1255.77	-0.0802684	0.0547674	-1.46562	0.142751	0.613427	1255.77	-0.0418981	0.0568635	-0.73682	0.461232	0.845492	1255.77	0.0204572	0.0281422	0.726922	0.467274	0.884687	1019.77	-0.064834	0.0766722	-0.8456	0.397776	0.999917	1019.77	0.026599	0.0938518	0.283415	0.776859	0.985992	1019.77	0.0489275	0.0502326	0.974017	0.330048	0.866899
FAM124B|ENSG00000124019	2	224378698	224402085	protein_coding	FAM124B	ENSG00000124019	94.6868	0.00303254	0.139979	0.0216642	0.982716	0.998532	NA	NA	NA	NA	NA	NA	184.868	-0.167498	0.154541	-1.08384	0.278435	0.760432	184.868	-0.18524	0.158012	-1.17232	0.241069	0.716264	184.868	-0.00617575	0.0764297	-0.080803	0.935599	0.994827	NA	NA	NA	NA	NA	NA	NA	NA	NA	NA	NA	NA	NA	NA	NA	NA	NA	NA
CUL3|ENSG00000036257	2	224470150	224585397	protein_coding	CUL3	ENSG00000036257	1882.58	0.0797693	0.03878	2.05697	0.0396892	0.90352	1450.87	0.0335766	0.0477299	0.703471	0.481762	0.999326	3134.75	0.0489714	0.0416525	1.17571	0.23971	0.727999	3134.75	0.0540484	0.0435452	1.2412	0.214531	0.690498	3134.75	0.000997842	0.022093	0.0451654	0.963975	0.997134	2070.03	0.032259	0.0455249	0.708602	0.478571	0.999917	2070.03	-0.0096843	0.0560549	-0.172765	0.862836	0.985992	2070.03	-0.0227885	0.0298467	-0.763521	0.445153	0.913237
AC073052.1|ENSG00000228446	2	224499387	224500100	processed_pseudogene	AC073052.1	ENSG00000228446	25.336	-0.32036	0.298286	-1.074	0.282822	0.998532	20.552	0.204032	0.372599	0.54759	0.583973	0.999326	38.9521	0.0363354	0.283653	0.128098	0.898071	0.983361	38.9521	0.235641	0.302474	0.779047	0.435952	0.8379	38.9521	0.0932159	0.135368	0.688612	0.491067	0.893397	35.6626	0.137	0.283993	0.482408	0.629516	0.999917	35.6626	-0.196658	0.350838	-0.56054	0.575111	0.977906	35.6626	-0.162448	0.185591	-0.8753	0.38141	0.886475
DOCK10|ENSG00000135905	2	224765090	225042445	protein_coding	DOCK10	ENSG00000135905	30.2015	-0.0505249	0.252546	-0.200062	0.841432	0.998532	258.479	0.0794004	0.102611	0.7738	0.439049	0.999326	53.2879	0.0517555	0.247215	0.209354	0.834172	0.974458	53.2879	0.409129	0.254405	1.60818	0.107796	0.541808	53.2879	0.172008	0.118201	1.45521	0.145611	0.655967	173.417	0.0433117	0.136527	0.317239	0.751062	0.999917	173.417	-0.144439	0.168772	-0.855825	0.392094	0.972575	173.417	-0.0861402	0.0895818	-0.961581	0.33626	0.868115
NYAP2|ENSG00000144460	2	225399710	225654018	protein_coding	NYAP2	ENSG00000144460	NA	NA	NA	NA	NA	NA	453.122	0.19738	0.0803408	2.45678	0.0140189	0.462817	NA	NA	NA	NA	NA	NA	NA	NA	NA	NA	NA	NA	NA	NA	NA	NA	NA	NA	602.097	0.0755662	0.0715509	1.05612	0.290914	0.999917	602.097	-0.0388705	0.0875135	-0.444166	0.656922	0.980692	602.097	-0.0602041	0.046479	-1.2953	0.195218	0.78785
AC016717.2|ENSG00000273301	2	225698514	225703654	lincRNA	AC016717.2	ENSG00000273301	NA	NA	NA	NA	NA	NA	157.132	0.117299	0.127925	0.916935	0.359177	0.999326	NA	NA	NA	NA	NA	NA	NA	NA	NA	NA	NA	NA	NA	NA	NA	NA	NA	NA	262.604	-0.172325	0.100126	-1.72108	0.0852363	0.947037	262.604	-0.305984	0.121621	-2.51588	0.0118735	0.565604	262.604	-0.0309456	0.0741583	-0.417291	0.676465	0.964746
IRS1|ENSG00000169047	2	226731317	226799759	protein_coding	IRS1	ENSG00000169047	1219.26	-0.0319522	0.0551973	-0.578873	0.562675	0.998532	1234.41	0.13429	0.0591093	2.27189	0.0230934	0.593343	1735.93	-0.115182	0.0559119	-2.06006	0.0393924	0.383992	1735.93	-0.0980685	0.0581858	-1.68544	0.091904	0.511213	1735.93	0.0122513	0.0307146	0.398874	0.689986	0.948353	1547.72	0.0783321	0.0533804	1.46743	0.142259	0.993972	1547.72	0.00587568	0.0656209	0.0895398	0.928653	0.993061	1547.72	-0.043143	0.0353909	-1.21904	0.222829	0.813907
RHBDD1|ENSG00000144468	2	226835581	226999215	protein_coding	RHBDD1	ENSG00000144468	521.81	0.000206496	0.0642975	0.00321158	0.997438	0.999466	253.756	0.0651217	0.106383	0.612145	0.540442	0.999326	952.243	-0.060971	0.0625174	-0.975265	0.329429	0.794066	952.243	0.0163005	0.0649875	0.250826	0.801949	0.959794	952.243	0.0392444	0.0307443	1.27647	0.201788	0.720811	314.3	0.0344281	0.0964501	0.356953	0.721127	0.999917	314.3	0.0651697	0.118736	0.548862	0.5831	0.977906	314.3	0.0072507	0.0631374	0.11484	0.908572	0.988865
COL4A4|ENSG00000081052	2	227002711	227164453	protein_coding	COL4A4	ENSG00000081052	59.7925	0.141398	0.180515	0.783301	0.43345	0.998532	NA	NA	NA	NA	NA	NA	95.6437	-0.107023	0.189105	-0.565945	0.571431	0.904499	95.6437	-0.282758	0.192846	-1.46624	0.142584	0.600814	95.6437	-0.0827454	0.0925291	-0.894263	0.371181	0.837966	NA	NA	NA	NA	NA	NA	NA	NA	NA	NA	NA	NA	NA	NA	NA	NA	NA	NA
COL4A3|ENSG00000169031	2	227164565	227314792	protein_coding	COL4A3	ENSG00000169031	20.3502	0.0558977	0.303482	0.184188	0.853866	0.998532	NA	NA	NA	NA	NA	NA	30.173	-0.483112	0.323543	-1.49319	0.135387	0.603277	30.173	-0.269581	0.334981	-0.804767	0.420954	0.830115	30.173	0.119022	0.165248	0.720266	0.471361	0.88577	NA	NA	NA	NA	NA	NA	NA	NA	NA	NA	NA	NA	NA	NA	NA	NA	NA	NA
AC097662.1|ENSG00000236432	2	227221052	227325201	antisense	AC097662.1	ENSG00000236432	22.6449	-0.167947	0.280621	-0.598483	0.549518	0.998532	21.398	0.23443	0.348712	0.672273	0.50141	0.999326	41.9354	-0.287286	0.287479	-0.999328	0.317636	0.788619	41.9354	-0.407338	0.298949	-1.36256	0.17302	0.640676	41.9354	-0.054667	0.143796	-0.380171	0.703819	0.951666	33.257	0.042802	0.295923	0.144639	0.884996	0.999917	33.257	0.149192	0.361794	0.412367	0.68007	0.980692	33.257	0.0385057	0.192378	0.200156	0.841358	0.984107
MFF|ENSG00000168958	2	227325151	227357836	protein_coding	MFF	ENSG00000168958	842.849	0.018163	0.0537368	0.338	0.735363	0.998532	852.394	-0.0285665	0.0594974	-0.48013	0.631135	0.999326	1458.22	-0.00269802	0.0507471	-0.0531659	0.9576	0.992804	1458.22	0.0114738	0.0530505	0.21628	0.828769	0.964616	1458.22	0.00696865	0.0252539	0.275944	0.782591	0.970326	1188.64	0.0144516	0.0517033	0.27951	0.779854	0.999917	1188.64	-0.00324609	0.0635645	-0.0510676	0.959272	0.996494	1188.64	-0.00966272	0.0337478	-0.286321	0.774632	0.975779
AGFG1|ENSG00000173744	2	227472152	227561214	protein_coding	AGFG1	ENSG00000173744	1975.57	0.0679664	0.0399121	1.7029	0.0885867	0.998532	1867.51	0.0247456	0.0493406	0.501526	0.616001	0.999326	3727.61	-0.0247859	0.0397858	-0.622984	0.533295	0.89424	3727.61	-0.0594256	0.041501	-1.43191	0.152171	0.61472	3727.61	-0.016319	0.0210202	-0.776349	0.437543	0.868948	2464.72	0.00524634	0.0383081	0.136951	0.891069	0.999917	2464.72	-0.0976898	0.0471398	-2.07234	0.0382336	0.758455	2464.72	-0.0438681	0.026152	-1.67743	0.0934588	0.670713
SLC19A3|ENSG00000135917	2	227683763	227718031	protein_coding	SLC19A3	ENSG00000135917	165.145	0.0246999	0.11526	0.214297	0.830316	0.998532	21.3762	0.562266	0.363458	1.54699	0.121865	0.999326	298.271	0.0077065	0.106355	0.0724601	0.942236	0.990474	298.271	0.0799183	0.109447	0.730198	0.465269	0.846643	298.271	0.0352075	0.0512948	0.686375	0.492477	0.893959	NA	NA	NA	NA	NA	NA	NA	NA	NA	NA	NA	NA	NA	NA	NA	NA	NA	NA
SPHKAP|ENSG00000153820	2	227979950	228181645	protein_coding	SPHKAP	ENSG00000153820	NA	NA	NA	NA	NA	NA	1454.07	-0.0320345	0.0942769	-0.339792	0.734014	0.999326	NA	NA	NA	NA	NA	NA	NA	NA	NA	NA	NA	NA	NA	NA	NA	NA	NA	NA	1241.39	-0.0610099	0.100253	-0.608562	0.542815	0.999917	1241.39	-0.00744352	0.123828	-0.0601115	0.952067	0.996039	1241.39	0.032479	0.0649514	0.500051	0.617039	0.95764
PID1|ENSG00000153823	2	228850526	229271285	protein_coding	PID1	ENSG00000153823	26.9822	0.443921	0.260693	1.70285	0.088596	0.998532	256.083	0.18038	0.121973	1.47885	0.13918	0.999326	48.1264	0.311944	0.261535	1.19274	0.23297	0.721406	48.1264	0.237323	0.266979	0.888923	0.374045	0.806672	48.1264	-0.0435377	0.127857	-0.340519	0.733465	0.958592	255.811	0.160154	0.12284	1.30375	0.192318	0.999917	255.811	-0.0972667	0.150083	-0.648084	0.51693	0.977906	255.811	-0.133309	0.0798282	-1.66995	0.0949287	0.672149
DNER|ENSG00000187957	2	229357629	229714558	protein_coding	DNER	ENSG00000187957	66.8221	-0.243067	0.171071	-1.42086	0.155357	0.998532	5640.22	0.11871	0.040508	2.93054	0.0033837	0.206068	94.3228	0.207389	0.18143	1.14308	0.253004	0.73997	94.3228	0.573006	0.182392	3.14163	0.00168012	0.0654782	94.3228	0.178102	0.0938439	1.89785	0.0577159	0.483028	6461.55	0.0529977	0.0385935	1.37323	0.169682	0.999917	6461.55	0.0387802	0.047654	0.813786	0.415767	0.974134	6461.55	-0.0147946	0.0265051	-0.55818	0.576721	0.948817
TRIP12|ENSG00000153827	2	229763838	229923239	protein_coding	TRIP12	ENSG00000153827	4092.16	0.0545787	0.0292359	1.86683	0.0619247	0.963118	3846.12	-0.0272526	0.0367775	-0.741013	0.458685	0.999326	6779.74	0.0314029	0.030925	1.01545	0.309889	0.786299	6779.74	0.013284	0.0323523	0.410603	0.681364	0.927153	6779.74	-0.0097565	0.0163977	-0.594994	0.551848	0.91241	5429.86	0.0118908	0.0316902	0.37522	0.707497	0.999917	5429.86	-0.0120858	0.039066	-0.309368	0.757042	0.985992	5429.86	-0.0119487	0.0207768	-0.575097	0.565225	0.945597
FBXO36|ENSG00000153832	2	229922302	230013109	protein_coding	FBXO36	ENSG00000153832	212.608	0.102381	0.100181	1.02196	0.3068	0.998532	149.165	-0.215327	0.136107	-1.58204	0.11364	0.999326	417.415	0.127194	0.093172	1.36515	0.172206	0.657047	417.415	0.0728132	0.0977855	0.744622	0.4565	0.844486	417.415	-0.0303934	0.0465126	-0.653444	0.51347	0.898902	181.698	-0.148368	0.120954	-1.22666	0.219952	0.999917	181.698	-0.277865	0.14791	-1.87861	0.0602979	0.817871	181.698	-0.030562	0.0845366	-0.361524	0.717708	0.969259
SLC16A14|ENSG00000163053	2	230034974	230068999	protein_coding	SLC16A14	ENSG00000163053	122.448	-0.14135	0.129742	-1.08947	0.275945	0.998532	1335.35	-0.0195179	0.0497708	-0.392156	0.694943	0.999326	202.476	0.0322709	0.123212	0.261913	0.793388	0.963847	202.476	0.0494312	0.128316	0.385229	0.700068	0.932755	202.476	0.00779638	0.0593706	0.131317	0.895524	0.990426	1788.55	-0.0223959	0.0513264	-0.436343	0.662588	0.999917	1788.55	0.0721691	0.0631558	1.14272	0.253157	0.940833	1788.55	0.0433208	0.0338191	1.28096	0.200209	0.793262
SP110|ENSG00000135899	2	230167293	230225729	protein_coding	SP110	ENSG00000135899	133.266	-0.0533097	0.130169	-0.409542	0.682142	0.998532	NA	NA	NA	NA	NA	NA	202.538	-0.00816121	0.128314	-0.0636033	0.949286	0.991508	202.538	0.0908334	0.132364	0.686238	0.492563	0.859849	202.538	0.0485481	0.062127	0.781433	0.434548	0.86633	NA	NA	NA	NA	NA	NA	NA	NA	NA	NA	NA	NA	NA	NA	NA	NA	NA	NA
SP140L|ENSG00000185404	2	230327184	230403732	protein_coding	SP140L	ENSG00000185404	24.3393	0.000855463	0.283433	0.00301822	0.997592	0.999466	NA	NA	NA	NA	NA	NA	35.8998	-0.00861848	0.311213	-0.0276932	0.977907	0.996114	35.8998	0.187921	0.329224	0.570801	0.568135	0.890834	35.8998	0.0958272	0.148455	0.645496	0.518606	0.901233	NA	NA	NA	NA	NA	NA	NA	NA	NA	NA	NA	NA	NA	NA	NA	NA	NA	NA
TPM3P8|ENSG00000183022	2	230573167	230573809	processed_pseudogene	TPM3P8	ENSG00000183022	NA	NA	NA	NA	NA	NA	NA	NA	NA	NA	NA	NA	27.6917	-0.239199	0.328186	-0.728851	0.466093	0.86377	27.6917	-0.300993	0.341968	-0.88018	0.378762	0.807286	27.6917	-0.0237546	0.161079	-0.147472	0.88276	0.989597	NA	NA	NA	NA	NA	NA	NA	NA	NA	NA	NA	NA	NA	NA	NA	NA	NA	NA
CAB39|ENSG00000135932	2	230712845	230821075	protein_coding	CAB39	ENSG00000135932	1224.02	0.0587813	0.0465346	1.26317	0.206527	0.998532	1513.06	-0.019856	0.0535841	-0.370558	0.710967	0.999326	2169.07	-0.00399381	0.0486939	-0.0820187	0.934632	0.989973	2169.07	0.014548	0.050732	0.286762	0.774295	0.954509	2169.07	0.00914267	0.0244004	0.374693	0.707888	0.952671	2125.09	0.0387082	0.0395019	0.979907	0.327132	0.999917	2125.09	-0.0239562	0.0485463	-0.493472	0.621679	0.977906	2125.09	-0.0325519	0.025819	-1.26077	0.207391	0.803328
BANF1P3|ENSG00000237758	2	230725143	230725403	processed_pseudogene	BANF1P3	ENSG00000237758	23.0959	-0.122432	0.312873	-0.391315	0.695564	0.998532	NA	NA	NA	NA	NA	NA	29.0435	-0.165375	0.321287	-0.514726	0.606744	0.916788	29.0435	0.0450781	0.333811	0.135041	0.89258	0.981626	29.0435	0.106604	0.15508	0.687413	0.491822	0.893959	NA	NA	NA	NA	NA	NA	NA	NA	NA	NA	NA	NA	NA	NA	NA	NA	NA	NA
ITM2C|ENSG00000135916	2	230864639	230879248	protein_coding	ITM2C	ENSG00000135916	5390.99	-0.038054	0.0304047	-1.25158	0.210722	0.998532	2126.92	-0.00484491	0.0446143	-0.108595	0.913523	0.999326	7392.16	0.0332629	0.028857	1.15268	0.249041	0.736538	7392.16	0.0296195	0.0301429	0.982635	0.325787	0.775758	7392.16	-0.00275985	0.0157245	-0.175513	0.860677	0.986809	2090.47	0.014787	0.0512409	0.288578	0.772904	0.999917	2090.47	0.119499	0.0631744	1.89157	0.0585479	0.817871	2090.47	0.0415099	0.0352543	1.17744	0.239019	0.822527
AC012507.2|ENSG00000232520	2	230886500	230897091	antisense	AC012507.2	ENSG00000232520	NA	NA	NA	NA	NA	NA	22.2146	-0.217175	0.352436	-0.61621	0.537756	0.999326	NA	NA	NA	NA	NA	NA	NA	NA	NA	NA	NA	NA	NA	NA	NA	NA	NA	NA	NA	NA	NA	NA	NA	NA	NA	NA	NA	NA	NA	NA	NA	NA	NA	NA	NA	NA
SPATA3-AS1|ENSG00000238062	2	230984368	230996032	lincRNA	SPATA3-AS1	ENSG00000238062	NA	NA	NA	NA	NA	NA	NA	NA	NA	NA	NA	NA	26.4768	-0.022491	0.377023	-0.0596541	0.952431	0.992387	26.4768	0.0904487	0.391009	0.231321	0.817065	0.962052	26.4768	0.0543236	0.178325	0.304632	0.760646	0.963102	NA	NA	NA	NA	NA	NA	NA	NA	NA	NA	NA	NA	NA	NA	NA	NA	NA	NA
C2orf72|ENSG00000204128	2	231037490	231049719	protein_coding	C2orf72	ENSG00000204128	56.8975	-0.254449	0.20609	-1.23465	0.216961	0.998532	331.166	-0.0626525	0.0870665	-0.719594	0.471775	0.999326	55.6769	-0.113811	0.244875	-0.46477	0.642096	0.927289	55.6769	0.0341924	0.251895	0.135741	0.892026	0.981626	55.6769	0.0749078	0.116937	0.640583	0.521794	0.902705	414.459	0.00943772	0.085521	0.110356	0.912127	0.999917	414.459	1.31967e-05	0.105153	0.0001255	0.9999	0.999937	414.459	-0.00544895	0.0556137	-0.0979785	0.921949	0.990121
AC009407.1|ENSG00000261829	2	231052040	231052637	sense_overlapping	AC009407.1	ENSG00000261829	NA	NA	NA	NA	NA	NA	24.3462	-0.355142	0.326038	-1.08926	0.276037	0.999326	NA	NA	NA	NA	NA	NA	NA	NA	NA	NA	NA	NA	NA	NA	NA	NA	NA	NA	28.4991	0.128822	0.292376	0.440602	0.659501	0.999917	28.4991	0.23954	0.35477	0.6752	0.499549	0.977906	28.4991	0.0297121	0.18996	0.156413	0.875708	0.987573
PSMD1|ENSG00000173692	2	231056864	231172827	protein_coding	PSMD1	ENSG00000173692	3873.7	0.0278442	0.0301678	0.922975	0.35602	0.998532	1771.6	0.00829975	0.0432683	0.191821	0.847883	0.999326	6346.74	0.0398245	0.0281033	1.41707	0.156461	0.633556	6346.74	0.0764142	0.0293866	2.6003	0.0093141	0.180564	6346.74	0.0165046	0.0167284	0.986624	0.323827	0.815319	2544.31	0.0215045	0.0409017	0.52576	0.599055	0.999917	2544.31	0.0350859	0.0503384	0.697001	0.485802	0.977906	2544.31	0.00210419	0.027181	0.0774139	0.938294	0.992163
ARMC9|ENSG00000135931	2	231198546	231374837	protein_coding	ARMC9	ENSG00000135931	671.303	0.0416222	0.0574539	0.724445	0.468792	0.998532	694.771	0.0394358	0.0662446	0.595307	0.551638	0.999326	1103.44	0.00680078	0.0526466	0.129178	0.897217	0.983225	1103.44	0.00573533	0.0546716	0.104905	0.916451	0.984556	1103.44	-0.000687726	0.0258883	-0.0265652	0.978807	0.997946	1040.78	0.021678	0.0594197	0.364829	0.715239	0.999917	1040.78	-0.0550115	0.0730968	-0.752584	0.4517	0.97602	1040.78	-0.0357257	0.0388732	-0.919033	0.358078	0.876051
AC018738.1|ENSG00000237039	2	231256097	231256306	processed_pseudogene	AC018738.1	ENSG00000237039	27.3192	-0.463633	0.25878	-1.79161	0.0731957	0.979728	NA	NA	NA	NA	NA	NA	41.9548	0.321854	0.302031	1.06563	0.28659	0.770815	41.9548	0.0165674	0.317092	0.0522478	0.958331	0.992907	41.9548	-0.15648	0.14429	-1.08449	0.27815	0.782915	NA	NA	NA	NA	NA	NA	NA	NA	NA	NA	NA	NA	NA	NA	NA	NA	NA	NA
AC017104.1|ENSG00000224376	2	231388976	231394991	processed_transcript	AC017104.1	ENSG00000224376	NA	NA	NA	NA	NA	NA	17.4625	-0.423808	0.410646	-1.03205	0.302048	0.999326	NA	NA	NA	NA	NA	NA	NA	NA	NA	NA	NA	NA	NA	NA	NA	NA	NA	NA	21.977	0.655853	0.346825	1.89102	0.0586215	0.903358	21.977	0.277087	0.432731	0.640321	0.521964	0.977906	21.977	-0.263226	0.233818	-1.12577	0.260262	0.83186
B3GNT7|ENSG00000156966	2	231395543	231401164	protein_coding	B3GNT7	ENSG00000156966	2243.44	-0.185578	0.076885	-2.4137	0.0157913	0.797793	35.5394	0.252152	0.285129	0.884342	0.376512	0.999326	2296.81	-0.188094	0.0571502	-3.29123	0.000997517	0.0600427	2296.81	-0.147366	0.0597118	-2.46795	0.0135891	0.219735	2296.81	0.0239173	0.0446176	0.53605	0.591924	0.923854	30.2968	0.347378	0.289861	1.19843	0.230749	0.999917	30.2968	0.165051	0.356886	0.462474	0.643741	0.980692	30.2968	-0.133211	0.19081	-0.698132	0.485095	0.926364
NCL|ENSG00000115053	2	231453531	231483641	protein_coding	NCL	ENSG00000115053	14315	-0.00995972	0.0260944	-0.381681	0.702698	0.998532	2451.82	-0.0114593	0.0438322	-0.261436	0.793756	0.999326	22013.7	-0.00726104	0.025288	-0.287134	0.77401	0.959781	22013.7	0.0284066	0.0264403	1.07437	0.282658	0.749115	22013.7	0.0175367	0.0136168	1.28787	0.197791	0.715763	3546.91	0.0123134	0.0430082	0.286302	0.774647	0.999917	3546.91	0.0286794	0.0530866	0.540238	0.589033	0.977906	3546.91	0.00469397	0.0284667	0.164894	0.869028	0.987492
SNORA75|ENSG00000206885	2	231455800	231455936	snoRNA	SNORA75	ENSG00000206885	NA	NA	NA	NA	NA	NA	NA	NA	NA	NA	NA	NA	31.1836	-0.230926	0.326236	-0.707848	0.479039	0.869576	31.1836	-0.330472	0.324196	-1.01936	0.308033	0.765005	31.1836	-0.0537046	0.152825	-0.351413	0.725279	0.956487	NA	NA	NA	NA	NA	NA	NA	NA	NA	NA	NA	NA	NA	NA	NA	NA	NA	NA
SNORD20|ENSG00000207280	2	231456444	231456523	snoRNA	SNORD20	ENSG00000207280	26.0362	-0.146931	0.276707	-0.531	0.595419	0.998532	NA	NA	NA	NA	NA	NA	43.6691	0.0165306	0.250749	0.0659247	0.947438	0.991465	43.6691	-0.169298	0.256454	-0.660149	0.509158	0.864909	43.6691	-0.0916593	0.119153	-0.769257	0.441741	0.87102	NA	NA	NA	NA	NA	NA	NA	NA	NA	NA	NA	NA	NA	NA	NA	NA	NA	NA
AC017104.4|ENSG00000283312	2	231493708	231495299	processed_pseudogene	AC017104.4	ENSG00000283312	42.8097	0.0220576	0.200727	0.109888	0.912498	0.998532	18.8331	-0.334005	0.393803	-0.848152	0.396353	0.999326	86.684	-0.15659	0.19134	-0.818386	0.413137	0.839876	86.684	-0.0736525	0.192908	-0.3818	0.70261	0.933432	86.684	0.0427568	0.0899283	0.475454	0.634463	0.934591	27.2046	0.259075	0.373626	0.693407	0.488054	0.999917	27.2046	0.131601	0.460916	0.28552	0.775246	0.985992	27.2046	-0.0949834	0.245973	-0.386153	0.699383	0.966351
AC017104.5|ENSG00000283491	2	231497090	231507256	unprocessed_pseudogene	AC017104.5	ENSG00000283491	35.2984	0.203996	0.230158	0.886329	0.37544	0.998532	17.0377	-0.503537	0.390022	-1.29105	0.196687	0.999326	70.9004	0.155974	0.198855	0.784357	0.43283	0.849587	70.9004	0.114108	0.210513	0.542049	0.587785	0.897502	70.9004	-0.024854	0.0968848	-0.256531	0.797541	0.974893	NA	NA	NA	NA	NA	NA	NA	NA	NA	NA	NA	NA	NA	NA	NA	NA	NA	NA
LINC00471|ENSG00000181798	2	231508426	231514339	lincRNA	LINC00471	ENSG00000181798	40.8217	-0.264907	0.207445	-1.277	0.201603	0.998532	18.2738	-0.385955	0.367853	-1.04921	0.294082	0.999326	66.7861	-0.159945	0.234001	-0.683523	0.494276	0.876624	66.7861	-0.311125	0.24184	-1.28649	0.198273	0.673284	66.7861	-0.0717278	0.114025	-0.629054	0.529314	0.905685	NA	NA	NA	NA	NA	NA	NA	NA	NA	NA	NA	NA	NA	NA	NA	NA	NA	NA
NMUR1|ENSG00000171596	2	231523160	231530495	protein_coding	NMUR1	ENSG00000171596	NA	NA	NA	NA	NA	NA	NA	NA	NA	NA	NA	NA	25.9404	0.254096	0.35625	0.713251	0.47569	0.867381	25.9404	0.172313	0.355512	0.484689	0.627897	0.908873	25.9404	-0.0399964	0.167254	-0.239136	0.811	0.978197	NA	NA	NA	NA	NA	NA	NA	NA	NA	NA	NA	NA	NA	NA	NA	NA	NA	NA
PTMA|ENSG00000187514	2	231706895	231713541	protein_coding	PTMA	ENSG00000187514	15079.4	-0.0858914	0.0275215	-3.12089	0.00180306	0.335781	2620.05	0.0431567	0.0463299	0.931509	0.35159	0.999326	19815.1	-0.0148886	0.0279661	-0.532381	0.594462	0.912685	19815.1	0.0447343	0.0292403	1.52989	0.126045	0.573098	19815.1	0.0293425	0.0149872	1.95784	0.0502491	0.459164	3471.7	-0.011141	0.0494394	-0.225347	0.821709	0.999917	3471.7	0.084595	0.061063	1.38537	0.165938	0.915431	3471.7	0.0417905	0.0330874	1.26303	0.206577	0.803309
PDE6D|ENSG00000156973	2	231732425	231786272	protein_coding	PDE6D	ENSG00000156973	282.993	0.0437866	0.0862344	0.507762	0.61162	0.998532	507.991	0.0377943	0.0758279	0.498422	0.618186	0.999326	401.355	0.0763344	0.0879254	0.868173	0.3853	0.826786	401.355	0.071488	0.092077	0.776394	0.437517	0.838407	401.355	-0.00448098	0.04352	-0.102964	0.917992	0.992513	587.589	0.0274174	0.0656754	0.417469	0.676335	0.999917	587.589	0.0810466	0.0809013	1.0018	0.316442	0.956038	587.589	0.0178564	0.0436501	0.40908	0.682481	0.964746
COPS7B|ENSG00000144524	2	231781671	231809254	protein_coding	COPS7B	ENSG00000144524	1000.93	-0.00855168	0.0538442	-0.158823	0.873809	0.998532	655.176	0.0347628	0.0691188	0.502942	0.615005	0.999326	1587.43	-0.0319198	0.0502615	-0.635075	0.52538	0.890686	1587.43	-0.0081163	0.0523988	-0.154895	0.876904	0.977201	1587.43	0.0124856	0.0251703	0.496047	0.619861	0.93095	861.793	-0.0918809	0.0570382	-1.61087	0.107209	0.96271	861.793	0.000291923	0.0693731	0.00420801	0.996643	0.999491	861.793	0.0532372	0.0376265	1.41489	0.157102	0.747258
AC073476.3|ENSG00000261096	2	231809846	231812352	sense_overlapping	AC073476.3	ENSG00000261096	31.9673	-0.00430833	0.256863	-0.0167729	0.986618	0.998532	59.082	-0.0607969	0.209013	-0.290877	0.771146	0.999326	50.3277	-0.320451	0.249304	-1.28538	0.19866	0.686595	50.3277	-0.100824	0.256364	-0.393284	0.69411	0.931242	50.3277	0.113406	0.122519	0.925622	0.354642	0.829161	75.5867	0.347044	0.196689	1.76443	0.0776594	0.935568	75.5867	0.395641	0.24593	1.60875	0.107671	0.865593	75.5867	-0.040102	0.138782	-0.288957	0.772614	0.975779
NPPC|ENSG00000163273	2	231921820	231926403	protein_coding	NPPC	ENSG00000163273	NA	NA	NA	NA	NA	NA	27.3238	-0.283433	0.337224	-0.840488	0.400635	0.999326	NA	NA	NA	NA	NA	NA	NA	NA	NA	NA	NA	NA	NA	NA	NA	NA	NA	NA	NA	NA	NA	NA	NA	NA	NA	NA	NA	NA	NA	NA	NA	NA	NA	NA	NA	NA
DIS3L2|ENSG00000144535	2	231961245	232344350	protein_coding	DIS3L2	ENSG00000144535	644.328	0.0464517	0.0621321	0.747629	0.454684	0.998532	914.907	0.0296483	0.059218	0.500663	0.616608	0.999326	999.703	-0.0526288	0.0660229	-0.79713	0.425376	0.845751	999.703	-0.0900923	0.0689694	-1.30627	0.191462	0.664711	999.703	-0.0166334	0.0336662	-0.494069	0.621257	0.931809	1240.31	-0.0462045	0.0515974	-0.895481	0.37053	0.999917	1240.31	-0.05469	0.0634529	-0.861899	0.388743	0.972575	1240.31	0.00408818	0.0345804	0.118222	0.905892	0.988215
AC068134.3|ENSG00000251485	2	232343116	232343903	processed_pseudogene	AC068134.3	ENSG00000251485	NA	NA	NA	NA	NA	NA	NA	NA	NA	NA	NA	NA	NA	NA	NA	NA	NA	NA	NA	NA	NA	NA	NA	NA	NA	NA	NA	NA	NA	NA	22.8468	0.0103435	0.329323	0.0314084	0.974944	0.999917	22.8468	-0.166594	0.40371	-0.412658	0.679857	0.980692	22.8468	-0.0759968	0.21452	-0.354264	0.723141	0.969425
ECEL1|ENSG00000171551	2	232479827	232487828	protein_coding	ECEL1	ENSG00000171551	91.8616	0.0773007	0.151692	0.50959	0.610339	0.998532	1469.22	0.130827	0.0567788	2.30414	0.0212145	0.570235	83.264	-0.134903	0.179479	-0.751636	0.45227	0.859034	83.264	-0.221041	0.188217	-1.1744	0.240236	0.715708	83.264	-0.0372619	0.0898114	-0.414891	0.678222	0.946724	972.804	0.0199792	0.0534223	0.373985	0.708415	0.999917	972.804	0.0264396	0.0650245	0.406609	0.684295	0.980692	972.804	-0.000231263	0.0348415	-0.00663757	0.994704	0.999981
CHRND|ENSG00000135902	2	232525993	232536667	protein_coding	CHRND	ENSG00000135902	21.5727	-0.10421	0.319254	-0.326416	0.74411	0.998532	NA	NA	NA	NA	NA	NA	NA	NA	NA	NA	NA	NA	NA	NA	NA	NA	NA	NA	NA	NA	NA	NA	NA	NA	NA	NA	NA	NA	NA	NA	NA	NA	NA	NA	NA	NA	NA	NA	NA	NA	NA	NA
TIGD1|ENSG00000221944	2	232547968	232550592	protein_coding	TIGD1	ENSG00000221944	209.677	0.133747	0.0960845	1.39197	0.16393	0.998532	217.248	-0.0645537	0.111355	-0.579711	0.562109	0.999326	377.38	0.155248	0.0967244	1.60505	0.108482	0.560424	377.38	0.0366501	0.100464	0.364807	0.715256	0.937932	377.38	-0.0622087	0.0479271	-1.29799	0.194292	0.711004	292.588	-0.0131889	0.0929971	-0.141821	0.887221	0.999917	292.588	0.0456059	0.113831	0.400646	0.688681	0.980915	292.588	0.0270257	0.0602974	0.448206	0.654004	0.964345
EIF4E2|ENSG00000135930	2	232550052	232583644	protein_coding	EIF4E2	ENSG00000135930	1174.42	0.0284319	0.0440983	0.64474	0.519096	0.998532	916.868	-0.0384077	0.0606377	-0.633397	0.526474	0.999326	1920.84	-0.0554175	0.0517065	-1.07177	0.283824	0.767389	1920.84	0.0572578	0.053769	1.06488	0.286928	0.752259	1920.84	0.0563114	0.0257578	2.18619	0.0288017	0.361926	1191.24	-0.00544377	0.0559518	-0.0972939	0.922493	0.999917	1191.24	0.0560562	0.0688566	0.8141	0.415587	0.974134	1191.24	0.0267827	0.0367178	0.729421	0.465744	0.921161
EFHD1|ENSG00000115468	2	232606057	232682781	protein_coding	EFHD1	ENSG00000115468	85.3436	0.0334107	0.14693	0.227392	0.820119	0.998532	NA	NA	NA	NA	NA	NA	108.734	-0.215684	0.179644	-1.20062	0.229898	0.718893	108.734	-0.15038	0.189413	-0.793927	0.427238	0.833523	108.734	0.0401264	0.0902955	0.44439	0.656761	0.939897	NA	NA	NA	NA	NA	NA	NA	NA	NA	NA	NA	NA	NA	NA	NA	NA	NA	NA
GIGYF2|ENSG00000204120	2	232697299	232860575	protein_coding	GIGYF2	ENSG00000204120	2335.91	-0.0117832	0.0428	-0.275308	0.78308	0.998532	1915.72	0.00912862	0.0445134	0.205076	0.837513	0.999326	3659.28	-0.0189043	0.0335409	-0.563621	0.573012	0.904942	3659.28	-0.0950101	0.0350801	-2.70837	0.00676138	0.150675	3659.28	-0.0364422	0.0188031	-1.93809	0.0526121	0.467403	2646.78	0.0156585	0.0363583	0.430673	0.666706	0.999917	2646.78	-0.0483469	0.0447325	-1.0808	0.279785	0.948475	2646.78	-0.0292942	0.023916	-1.22488	0.220621	0.811828
SNORC|ENSG00000182600	2	232857270	232878708	protein_coding	SNORC	ENSG00000182600	74.24	0.272362	0.16807	1.62052	0.10512	0.998532	114.258	0.0453215	0.158806	0.28539	0.775346	0.999326	78.0204	0.162088	0.220741	0.73429	0.462772	0.86288	78.0204	0.192122	0.231505	0.829882	0.406606	0.822737	78.0204	0.0126617	0.108033	0.117202	0.9067	0.991388	97.529	0.0267555	0.16502	0.162135	0.871199	0.999917	97.529	0.0313745	0.201973	0.15534	0.876554	0.985992	97.529	-0.00245545	0.107237	-0.0228973	0.981732	0.997961
NGEF|ENSG00000066248	2	232878686	233013272	protein_coding	NGEF	ENSG00000066248	62.5465	0.0134321	0.170425	0.0788154	0.937179	0.998532	36.505	-0.108979	0.280845	-0.38804	0.697986	0.999326	83.5311	0.0478885	0.192302	0.249027	0.80334	0.966911	83.5311	-0.210782	0.202247	-1.0422	0.297319	0.758334	83.5311	-0.127198	0.0936341	-1.35846	0.174317	0.690125	35.7617	0.36912	0.2588	1.42627	0.153789	0.999917	35.7617	0.149882	0.326535	0.459008	0.646229	0.980692	35.7617	-0.159039	0.172314	-0.922961	0.356028	0.876051
INPP5D|ENSG00000168918	2	233059967	233207903	protein_coding	INPP5D	ENSG00000168918	189.113	0.121884	0.0978523	1.24559	0.212916	0.998532	NA	NA	NA	NA	NA	NA	296.012	0.0537496	0.107713	0.499008	0.617773	0.921772	296.012	-0.267868	0.114403	-2.34145	0.0192092	0.261931	296.012	-0.157023	0.0541282	-2.90094	0.00372041	0.121013	NA	NA	NA	NA	NA	NA	NA	NA	NA	NA	NA	NA	NA	NA	NA	NA	NA	NA
ATG16L1|ENSG00000085978	2	233210051	233295674	protein_coding	ATG16L1	ENSG00000085978	786.147	-0.00332965	0.0513939	-0.0647869	0.948344	0.998532	639.936	-0.00221508	0.0719293	-0.0307953	0.975433	0.999326	1247.29	-0.00191378	0.0524143	-0.0365125	0.970874	0.995373	1247.29	-0.0208069	0.0547601	-0.379966	0.703971	0.933864	1247.29	-0.00913108	0.0260179	-0.350953	0.725623	0.956487	885.72	-0.0775879	0.0647444	-1.19837	0.230772	0.999917	885.72	0.0359861	0.0793333	0.453607	0.650112	0.980692	885.72	0.060061	0.0423337	1.41875	0.155972	0.747135
SCARNA5|ENSG00000252010	2	233275727	233276002	scaRNA	SCARNA5	ENSG00000252010	621.333	-0.0621931	0.0647701	-0.960213	0.336948	0.998532	1322.26	-0.0679583	0.0626229	-1.0852	0.277834	0.999326	932.078	0.019523	0.0608344	0.32092	0.748271	0.955839	932.078	0.0927006	0.063398	1.4622	0.143686	0.601076	932.078	0.0349587	0.0304364	1.14858	0.250729	0.76397	1944.78	0.00246384	0.0585015	0.0421159	0.966406	0.999917	1944.78	-0.0369451	0.0721929	-0.511754	0.608823	0.977906	1944.78	-0.0167625	0.0385397	-0.434942	0.663604	0.964746
SCARNA6|ENSG00000251791	2	233288676	233288940	scaRNA	SCARNA6	ENSG00000251791	374.628	-0.0280625	0.0833092	-0.336847	0.736232	0.998532	411.05	-0.156701	0.0928299	-1.68805	0.0914023	0.975661	592.255	0.132284	0.0819687	1.61383	0.106564	0.556503	592.255	0.142909	0.0850553	1.6802	0.0929193	0.513646	592.255	0.000891943	0.0424748	0.0209993	0.983246	0.997946	580.1	0.0353202	0.0814852	0.433456	0.664684	0.999917	580.1	-0.0359712	0.100651	-0.357384	0.720804	0.985992	580.1	-0.0355822	0.0531752	-0.66915	0.5034	0.9311
DGKD|ENSG00000077044	2	233354507	233472104	protein_coding	DGKD	ENSG00000077044	913.631	-0.0810565	0.0559996	-1.44745	0.147771	0.998532	2340.43	0.0602646	0.0401546	1.50082	0.133403	0.999326	1307.79	-0.0461265	0.0616094	-0.748693	0.454043	0.859601	1307.79	-0.0171641	0.0642705	-0.267061	0.789422	0.957518	1307.79	0.0154265	0.0307556	0.501582	0.615961	0.929154	2805.36	0.0104592	0.0365013	0.286544	0.774461	0.999917	2805.36	-0.0797705	0.0448092	-1.78022	0.0750392	0.84592	2805.36	-0.0395211	0.0245208	-1.61173	0.10702	0.697797
USP40|ENSG00000085982	2	233475520	233566782	protein_coding	USP40	ENSG00000085982	253.551	0.164312	0.0972377	1.6898	0.0910665	0.998532	466.345	-0.00295069	0.0756287	-0.0390155	0.968878	0.999326	427.827	-0.0662798	0.0827591	-0.800876	0.423203	0.844908	427.827	-0.0874006	0.0869956	-1.00466	0.315063	0.77022	427.827	-0.00829808	0.0414116	-0.200381	0.841183	0.982911	686.09	0.0765733	0.0723081	1.05899	0.289606	0.999917	686.09	0.106907	0.0890506	1.20052	0.229936	0.934935	686.09	-0.000371365	0.049096	-0.00756405	0.993965	0.999849
HJURP|ENSG00000123485	2	233833416	233854566	protein_coding	HJURP	ENSG00000123485	2274.16	-0.0520652	0.083338	-0.624747	0.532137	0.998532	NA	NA	NA	NA	NA	NA	3534.26	0.0886282	0.0470444	1.88392	0.0595751	0.448412	3534.26	0.0466546	0.0493934	0.944551	0.344888	0.789196	3534.26	-0.0230214	0.0252925	-0.910206	0.362714	0.835311	NA	NA	NA	NA	NA	NA	NA	NA	NA	NA	NA	NA	NA	NA	NA	NA	NA	NA
TRPM8|ENSG00000144481	2	233917398	234019522	protein_coding	TRPM8	ENSG00000144481	NA	NA	NA	NA	NA	NA	240.624	-0.0516408	0.115413	-0.447443	0.654555	0.999326	NA	NA	NA	NA	NA	NA	NA	NA	NA	NA	NA	NA	NA	NA	NA	NA	NA	NA	152.361	-0.0707422	0.125466	-0.563837	0.572865	0.999917	152.361	-0.0414093	0.152356	-0.271793	0.785781	0.985992	152.361	0.0231135	0.0819047	0.2822	0.77779	0.975779
ARL4C|ENSG00000188042	2	234493041	234497053	protein_coding	ARL4C	ENSG00000188042	252.704	0.0294988	0.0925633	0.318688	0.749963	0.998532	3290.84	0.0680372	0.0508532	1.33791	0.180925	0.999326	371.008	0.0255905	0.102932	0.248616	0.803658	0.966997	371.008	0.0858551	0.107341	0.799832	0.423808	0.831656	371.008	0.0281717	0.0502074	0.561107	0.574725	0.92019	3648.58	0.0491913	0.0375605	1.30965	0.190313	0.999917	3648.58	0.0229322	0.0461526	0.496877	0.619276	0.977906	3648.58	-0.0189323	0.0252958	-0.748436	0.454197	0.916742
AC010148.1|ENSG00000235726	2	234834315	234913384	processed_transcript	AC010148.1	ENSG00000235726	32.6906	-0.0535894	0.240956	-0.222403	0.824	0.998532	NA	NA	NA	NA	NA	NA	53.979	-0.178817	0.288448	-0.619929	0.535304	0.894385	53.979	-0.368219	0.299087	-1.23115	0.218268	0.695105	53.979	-0.0892223	0.141771	-0.629343	0.529125	0.905666	NA	NA	NA	NA	NA	NA	NA	NA	NA	NA	NA	NA	NA	NA	NA	NA	NA	NA
SH3BP4|ENSG00000130147	2	234951973	235055714	protein_coding	SH3BP4	ENSG00000130147	1537.57	0.0476437	0.0425616	1.11941	0.262967	0.998532	525.386	0.236202	0.0845019	2.79522	0.00518637	0.273928	2325.19	-0.0306958	0.0422944	-0.725765	0.467983	0.864486	2325.19	0.0842675	0.0438286	1.92266	0.0545224	0.416634	2325.19	0.0567521	0.0214712	2.64318	0.00821323	0.19348	775.001	0.0758126	0.0891994	0.849922	0.395368	0.999917	775.001	-0.0836432	0.109783	-0.761898	0.446121	0.97602	775.001	-0.0792513	0.0584007	-1.35703	0.174773	0.766466
AGAP1|ENSG00000157985	2	235494089	236131800	protein_coding	AGAP1	ENSG00000157985	2211.45	-0.0632589	0.0422138	-1.49854	0.133994	0.998532	8431.25	0.0504935	0.0289977	1.74129	0.0816321	0.949459	2966.52	-0.0880696	0.0464656	-1.89537	0.058043	0.444587	2966.52	-0.0493622	0.0484841	-1.01811	0.308625	0.765071	2966.52	0.0211431	0.0250152	0.845211	0.397993	0.850425	9934.04	0.0341363	0.027078	1.26067	0.207429	0.999917	9934.04	-0.00338864	0.0334028	-0.101448	0.919195	0.990522	9934.04	-0.021323	0.0179783	-1.18604	0.235608	0.822527
AGAP1-IT1|ENSG00000235529	2	235505751	235507566	sense_intronic	AGAP1-IT1	ENSG00000235529	55.1954	-0.0811366	0.185974	-0.436278	0.662635	0.998532	63.2677	0.0149102	0.195775	0.0761596	0.939292	0.999326	80.0786	0.00063943	0.223948	0.00285526	0.997722	0.999643	80.0786	-0.152965	0.235003	-0.650906	0.515107	0.867694	80.0786	-0.0731725	0.108445	-0.674746	0.499837	0.894562	97.4312	0.0908425	0.152405	0.596059	0.551136	0.999917	97.4312	-0.106072	0.18571	-0.571168	0.567886	0.977906	97.4312	-0.0966794	0.0987845	-0.978689	0.327733	0.866018
RN7SL204P|ENSG00000264676	2	236072295	236072556	misc_RNA	RN7SL204P	ENSG00000264676	NA	NA	NA	NA	NA	NA	NA	NA	NA	NA	NA	NA	NA	NA	NA	NA	NA	NA	NA	NA	NA	NA	NA	NA	NA	NA	NA	NA	NA	NA	23.7292	-0.318072	0.34593	-0.919468	0.357851	0.999917	23.7292	-0.325642	0.422131	-0.771424	0.440455	0.97602	23.7292	0.0465914	0.229074	0.20339	0.83883	0.983244
GBX2|ENSG00000168505	2	236165236	236168369	protein_coding	GBX2	ENSG00000168505	42.1604	0.185379	0.216393	0.85668	0.391622	0.998532	128.538	0.0824684	0.156193	0.527989	0.597507	0.999326	44.7305	0.0463679	0.266758	0.17382	0.862007	0.979889	44.7305	-0.668118	0.288098	-2.31907	0.0203915	0.269034	44.7305	-0.338371	0.136447	-2.47987	0.0131431	0.245691	155.524	0.0310441	0.134432	0.230927	0.817371	0.999917	155.524	-0.169713	0.164984	-1.02866	0.30364	0.953199	155.524	-0.0900852	0.0879646	-1.02411	0.305784	0.855804
AC019068.1|ENSG00000233611	2	236167447	236294927	antisense	AC019068.1	ENSG00000233611	18.5918	0.507344	0.308176	1.64628	0.0997068	0.998532	16.0101	0.171342	0.430737	0.397788	0.690786	0.999326	NA	NA	NA	NA	NA	NA	NA	NA	NA	NA	NA	NA	NA	NA	NA	NA	NA	NA	NA	NA	NA	NA	NA	NA	NA	NA	NA	NA	NA	NA	NA	NA	NA	NA	NA	NA
IQCA1|ENSG00000132321	2	236324147	236507542	protein_coding	IQCA1	ENSG00000132321	76.18	-0.256817	0.186269	-1.37874	0.167975	0.998532	16.1706	-0.351428	0.485049	-0.724521	0.468746	0.999326	131.939	-0.322509	0.160073	-2.01476	0.0439296	0.399223	131.939	0.177369	0.161529	1.09806	0.272178	0.739372	131.939	0.250907	0.0759436	3.30386	0.000953631	0.0500923	NA	NA	NA	NA	NA	NA	NA	NA	NA	NA	NA	NA	NA	NA	NA	NA	NA	NA
AC105760.1|ENSG00000124835	2	237048599	237056167	antisense	AC105760.1	ENSG00000124835	31.4344	0.218382	0.243685	0.896166	0.370164	0.998532	NA	NA	NA	NA	NA	NA	56.201	-0.157609	0.24017	-0.656241	0.511669	0.884393	56.201	-0.313819	0.246124	-1.27504	0.202294	0.677648	56.201	-0.0785853	0.117622	-0.668115	0.50406	0.896213	NA	NA	NA	NA	NA	NA	NA	NA	NA	NA	NA	NA	NA	NA	NA	NA	NA	NA
AC105760.2|ENSG00000227252	2	237059434	237085817	antisense	AC105760.2	ENSG00000227252	48.8395	0.193656	0.194114	0.997639	0.318455	0.998532	24.1025	-0.424014	0.319747	-1.32609	0.184809	0.999326	84.9103	-0.0267134	0.193473	-0.138073	0.890183	0.9828	84.9103	-0.105953	0.200966	-0.527219	0.598042	0.901833	84.9103	-0.0380312	0.0932125	-0.408006	0.683269	0.948291	28.7866	-0.415657	0.291996	-1.4235	0.154592	0.999917	28.7866	-0.0641729	0.349429	-0.183651	0.854288	0.985992	28.7866	0.209566	0.19147	1.09451	0.273731	0.837597
COPS8|ENSG00000198612	2	237085312	237100466	protein_coding	COPS8	ENSG00000198612	765.503	0.101214	0.0543077	1.86371	0.0623618	0.963118	838.844	-0.0129521	0.0644434	-0.200984	0.840711	0.999326	1436.5	0.0747214	0.0499843	1.4949	0.134941	0.602765	1436.5	0.101855	0.0524463	1.94208	0.0521272	0.408344	1436.5	0.0106855	0.0269611	0.396331	0.691861	0.948353	1201.4	0.0876875	0.0511458	1.71446	0.086444	0.947037	1201.4	-0.0800138	0.0631688	-1.26667	0.205275	0.921962	1201.4	-0.0843072	0.0334047	-2.52382	0.0116088	0.324588
COL6A3|ENSG00000163359	2	237324003	237414375	protein_coding	COL6A3	ENSG00000163359	323.135	0.104801	0.0852725	1.22901	0.219066	0.998532	NA	NA	NA	NA	NA	NA	451.404	-0.0254695	0.0879147	-0.289707	0.772041	0.95945	451.404	-0.230577	0.0911298	-2.53021	0.0113995	0.20001	451.404	-0.0991314	0.0449198	-2.20685	0.0273244	0.351991	NA	NA	NA	NA	NA	NA	NA	NA	NA	NA	NA	NA	NA	NA	NA	NA	NA	NA
MLPH|ENSG00000115648	2	237485428	237555318	protein_coding	MLPH	ENSG00000115648	248.295	0.00429633	0.0928258	0.0462838	0.963084	0.998532	NA	NA	NA	NA	NA	NA	355.187	0.0412541	0.108968	0.378589	0.704993	0.943959	355.187	-0.0565875	0.112896	-0.501234	0.616206	0.904732	355.187	-0.0487301	0.0526244	-0.925998	0.354447	0.829112	NA	NA	NA	NA	NA	NA	NA	NA	NA	NA	NA	NA	NA	NA	NA	NA	NA	NA
RAB17|ENSG00000124839	2	237574322	237601614	protein_coding	RAB17	ENSG00000124839	4709.85	-0.0617399	0.077684	-0.794756	0.426755	0.998532	NA	NA	NA	NA	NA	NA	7033.21	-0.0303871	0.0381456	-0.796608	0.425679	0.846254	7033.21	-0.113682	0.0398455	-2.85306	0.00433	0.116993	7033.21	-0.0399006	0.0217907	-1.83108	0.0670883	0.515226	NA	NA	NA	NA	NA	NA	NA	NA	NA	NA	NA	NA	NA	NA	NA	NA	NA	NA
LRRFIP1|ENSG00000124831	2	237627576	237813682	protein_coding	LRRFIP1	ENSG00000124831	2505.4	-0.0261137	0.0415935	-0.627831	0.530115	0.998532	1256.23	-0.061753	0.0505955	-1.22052	0.222267	0.999326	3597.27	0.0245085	0.0393153	0.623382	0.533033	0.89424	3597.27	-0.0322095	0.0410361	-0.784905	0.432509	0.835516	3597.27	-0.0282512	0.0200414	-1.40964	0.158646	0.672658	1786.23	-0.0139964	0.0422211	-0.331503	0.740264	0.999917	1786.23	-0.0893847	0.0518379	-1.72431	0.0846517	0.85871	1786.23	-0.0293557	0.0287724	-1.02027	0.307599	0.857065
RBM44|ENSG00000177483	2	237798389	237842808	protein_coding	RBM44	ENSG00000177483	38.8823	-0.0687294	0.228106	-0.301304	0.763182	0.998532	29.7135	0.0550416	0.316591	0.173857	0.861978	0.999326	73.4454	0.150229	0.209561	0.716877	0.47345	0.866535	73.4454	0.438381	0.215711	2.03226	0.0421273	0.374206	73.4454	0.139384	0.102873	1.35492	0.175444	0.690874	52.8837	-0.0520981	0.218007	-0.238974	0.811126	0.999917	52.8837	-0.503939	0.261822	-1.92474	0.0542621	0.812074	52.8837	-0.184474	0.145088	-1.27147	0.203563	0.798377
RAMP1|ENSG00000132329	2	237858893	237912114	protein_coding	RAMP1	ENSG00000132329	NA	NA	NA	NA	NA	NA	37.3157	-0.303978	0.298431	-1.01859	0.308399	0.999326	NA	NA	NA	NA	NA	NA	NA	NA	NA	NA	NA	NA	NA	NA	NA	NA	NA	NA	41.3377	-0.00827585	0.261195	-0.0316846	0.974724	0.999917	41.3377	-0.380509	0.305084	-1.24723	0.212314	0.92588	41.3377	-0.162001	0.169184	-0.957544	0.338293	0.868115
UBE2F|ENSG00000184182	2	237966827	238042782	protein_coding	UBE2F	ENSG00000184182	135.707	-0.00244399	0.123443	-0.0197985	0.984204	0.998532	199.6	-0.231391	0.115252	-2.00769	0.0446764	0.775114	242.297	-0.067153	0.108946	-0.616387	0.537639	0.895572	242.297	-0.15944	0.112858	-1.41275	0.157729	0.625078	242.297	-0.0439662	0.0542346	-0.810666	0.417558	0.860142	284.655	-0.0444329	0.101924	-0.43594	0.66288	0.999917	284.655	-0.288286	0.125498	-2.29715	0.0216104	0.671566	284.655	-0.0947567	0.070996	-1.33468	0.181982	0.77521
SCLY|ENSG00000132330	2	238060889	238099413	protein_coding	SCLY	ENSG00000132330	584.295	-0.0540064	0.0692768	-0.779573	0.435642	0.998532	98.2137	0.139008	0.175862	0.790437	0.429273	0.999326	861.376	-0.0454144	0.0656131	-0.692154	0.48884	0.873996	861.376	-0.148618	0.0687294	-2.16236	0.0305902	0.326525	861.376	-0.0490916	0.034195	-1.43564	0.151106	0.661781	147.838	0.161164	0.159772	1.00871	0.313113	0.999917	147.838	0.348861	0.194609	1.79263	0.0730329	0.839722	147.838	0.0518072	0.109763	0.471991	0.636933	0.961816
ESPNL|ENSG00000144488	2	238100157	238133287	protein_coding	ESPNL	ENSG00000144488	66.8433	-0.126532	0.169382	-0.747021	0.455051	0.998532	NA	NA	NA	NA	NA	NA	89.0786	0.358622	0.223597	1.60387	0.108742	0.56075	89.0786	0.679318	0.232112	2.92669	0.0034259	0.0997486	89.0786	0.150238	0.120244	1.24945	0.211502	0.730887	NA	NA	NA	NA	NA	NA	NA	NA	NA	NA	NA	NA	NA	NA	NA	NA	NA	NA
ERFE|ENSG00000178752	2	238158982	238168900	protein_coding	ERFE	ENSG00000178752	26.6015	-0.00366013	0.262165	-0.0139612	0.988861	0.998532	NA	NA	NA	NA	NA	NA	27.2975	0.20795	0.360961	0.576102	0.564547	0.903941	27.2975	0.147369	0.37448	0.393531	0.693927	0.931219	27.2975	-0.0300586	0.171791	-0.174972	0.861102	0.98683	NA	NA	NA	NA	NA	NA	NA	NA	NA	NA	NA	NA	NA	NA	NA	NA	NA	NA
ILKAP|ENSG00000132323	2	238170401	238203729	protein_coding	ILKAP	ENSG00000132323	376.98	-0.0449112	0.0798768	-0.562256	0.573942	0.998532	407.837	0.00607356	0.0824996	0.0736192	0.941313	0.999326	609.295	-0.0305845	0.074256	-0.411879	0.680428	0.937501	609.295	-0.0347487	0.0776478	-0.447516	0.654502	0.917753	609.295	-0.00131691	0.0363737	-0.0362051	0.971119	0.997562	558.216	-0.0322501	0.0697406	-0.462429	0.643773	0.999917	558.216	-0.0343614	0.085036	-0.404081	0.686153	0.980692	558.216	0.00405918	0.0455539	0.0891071	0.928997	0.990769
AC016757.1|ENSG00000186235	2	238224552	238231677	processed_transcript	AC016757.1	ENSG00000186235	22.1196	0.0512397	0.286805	0.178657	0.858207	0.998532	35.2372	-0.0821267	0.268188	-0.306228	0.759431	0.999326	24.5734	0.623957	0.373299	1.67147	0.0946296	0.536687	24.5734	0.201508	0.392745	0.513076	0.607898	0.90257	24.5734	-0.235091	0.188214	-1.24906	0.211643	0.730887	37.2512	0.201526	0.277698	0.725702	0.468021	0.999917	37.2512	-0.502174	0.334196	-1.50263	0.132934	0.901797	37.2512	-0.327606	0.180053	-1.81949	0.068836	0.611578
HES6|ENSG00000144485	2	238238267	238240662	protein_coding	HES6	ENSG00000144485	576.474	0.0707944	0.0648763	1.09122	0.275176	0.998532	1186.23	0.00707704	0.063127	0.112108	0.910738	0.999326	472.216	-0.0169638	0.0912907	-0.185822	0.852584	0.977806	472.216	-0.161686	0.095835	-1.68713	0.0915793	0.510552	472.216	-0.0693383	0.0459208	-1.50995	0.131056	0.632047	925.505	-0.10456	0.0660118	-1.58396	0.113202	0.963862	925.505	0.139531	0.0814238	1.71364	0.0865943	0.859433	925.505	0.119095	0.0433546	2.74699	0.00601441	0.25385
PER2|ENSG00000132326	2	238244038	238290102	protein_coding	PER2	ENSG00000132326	230.574	-0.0747299	0.0937019	-0.797529	0.425144	0.998532	300.616	0.00452225	0.101705	0.0444644	0.964534	0.999326	360.686	0.0996462	0.104903	0.949889	0.342169	0.803174	360.686	0.0190612	0.10985	0.173521	0.862242	0.973302	360.686	-0.0420503	0.0512944	-0.819784	0.412339	0.85727	407.354	0.119522	0.0842633	1.41844	0.156063	0.999917	407.354	0.0488705	0.103045	0.474266	0.63531	0.979679	407.354	-0.0490931	0.0562262	-0.873136	0.382589	0.887073
TRAF3IP1|ENSG00000204104	2	238320441	238400900	protein_coding	TRAF3IP1	ENSG00000204104	304.995	-0.125703	0.077369	-1.62472	0.104222	0.998532	327.291	0.018794	0.0933208	0.201392	0.840392	0.999326	506.612	-0.125718	0.0850532	-1.47811	0.139377	0.609312	506.612	-0.0251397	0.0876531	-0.286809	0.774259	0.954509	506.612	0.0520125	0.0418133	1.24392	0.213528	0.732145	456.078	-0.0200429	0.0744726	-0.269132	0.787828	0.999917	456.078	-0.113981	0.0911864	-1.24997	0.21131	0.925686	456.078	-0.036454	0.0493764	-0.738287	0.46034	0.91932
ASB1|ENSG00000065802	2	238426742	238452250	protein_coding	ASB1	ENSG00000065802	818.166	-0.00485284	0.0512702	-0.0946522	0.924591	0.998532	675.77	0.0398382	0.0649972	0.612922	0.539928	0.999326	1308.35	-0.0733542	0.0558925	-1.31242	0.189379	0.678528	1308.35	-0.0255995	0.0581064	-0.440562	0.65953	0.919606	1308.35	0.0252556	0.0282613	0.893646	0.371511	0.837966	973.619	-0.0670792	0.0525208	-1.27719	0.201534	0.999917	973.619	0.0179325	0.0643481	0.27868	0.78049	0.985992	973.619	0.0464783	0.034408	1.3508	0.176759	0.768225
TWIST2|ENSG00000233608	2	238848032	238910543	protein_coding	TWIST2	ENSG00000233608	37.8813	0.225134	0.218548	1.03014	0.302946	0.998532	NA	NA	NA	NA	NA	NA	27.4568	-0.165512	0.410836	-0.402867	0.687046	0.939427	27.4568	-0.44785	0.418313	-1.07061	0.284345	0.74953	27.4568	-0.143197	0.197594	-0.724704	0.468634	0.885142	NA	NA	NA	NA	NA	NA	NA	NA	NA	NA	NA	NA	NA	NA	NA	NA	NA	NA
HDAC4|ENSG00000068024	2	239048168	239401654	protein_coding	HDAC4	ENSG00000068024	1137.39	-0.0280758	0.0511793	-0.548577	0.583295	0.998532	1485.44	0.0415585	0.0485758	0.855539	0.392253	0.999326	1527.97	-0.0775322	0.0476115	-1.62843	0.103433	0.55168	1527.97	-0.0599492	0.0497643	-1.20466	0.228333	0.705178	1527.97	0.01086	0.0252468	0.430154	0.667084	0.943793	1679.03	0.00384462	0.0408792	0.0940482	0.925071	0.999917	1679.03	0.0392502	0.0501258	0.783034	0.433607	0.97602	1679.03	0.0142398	0.0268415	0.530516	0.595754	0.954234
NDUFA10|ENSG00000130414	2	239892450	240025402	protein_coding	NDUFA10	ENSG00000130414	1609.8	-0.0303728	0.0428786	-0.708344	0.478731	0.998532	1819.52	0.00672787	0.0441172	0.1525	0.878793	0.999326	2542.35	0.0731543	0.0386539	1.89254	0.0584184	0.44609	2542.35	0.020662	0.0403777	0.511718	0.608848	0.902862	2542.35	-0.0276034	0.0204055	-1.35274	0.176138	0.691213	2408.46	0.0490695	0.0430175	1.14069	0.254	0.999917	2408.46	-0.0091807	0.0529871	-0.173263	0.862445	0.985992	2408.46	-0.0324025	0.0283563	-1.14269	0.253167	0.830709
COPS9|ENSG00000172428	2	240126563	240136807	protein_coding	COPS9	ENSG00000172428	342.127	0.014182	0.0781124	0.181559	0.855929	0.998532	206.538	0.0185008	0.111928	0.165292	0.868714	0.999326	475.061	0.0707654	0.0789046	0.896848	0.3698	0.818376	475.061	0.223405	0.0813027	2.74782	0.00599938	0.142719	475.061	0.0727664	0.0412063	1.7659	0.0774122	0.536633	250.675	0.133245	0.103022	1.29336	0.195887	0.999917	250.675	-0.128299	0.126897	-1.01105	0.311994	0.95557	250.675	-0.131101	0.0669778	-1.95738	0.0503032	0.539478
GPC1|ENSG00000063660	2	240435671	240468078	protein_coding	GPC1	ENSG00000063660	847.925	-0.00760894	0.0555779	-0.136906	0.891105	0.998532	4295.88	0.144741	0.041768	3.46535	0.000529546	0.0704808	915.302	-0.240382	0.0642682	-3.74029	0.000183806	0.0205887	915.302	-0.0611369	0.0663032	-0.922081	0.356486	0.797567	915.302	0.0924773	0.036192	2.55518	0.0106132	0.224174	4330.9	-0.008957	0.0405459	-0.22091	0.825162	0.999917	4330.9	-0.0125771	0.0499485	-0.251801	0.801195	0.985992	4330.9	-8.54751e-05	0.0266759	-0.0032042	0.997443	0.999981
AC110619.1|ENSG00000218416	2	240449315	240456714	processed_transcript	AC110619.1	ENSG00000218416	NA	NA	NA	NA	NA	NA	23.6927	-0.302747	0.340126	-0.890102	0.373411	0.999326	NA	NA	NA	NA	NA	NA	NA	NA	NA	NA	NA	NA	NA	NA	NA	NA	NA	NA	33.7598	0.192588	0.255809	0.75286	0.451534	0.999917	33.7598	-0.362692	0.321117	-1.12947	0.2587	0.944206	33.7598	-0.263067	0.166813	-1.57701	0.114793	0.707019
MIR149|ENSG00000207611	2	240456001	240456089	miRNA	MIR149	ENSG00000207611	NA	NA	NA	NA	NA	NA	53.8166	0.0233597	0.250214	0.0933589	0.925618	0.999326	NA	NA	NA	NA	NA	NA	NA	NA	NA	NA	NA	NA	NA	NA	NA	NA	NA	NA	NA	NA	NA	NA	NA	NA	NA	NA	NA	NA	NA	NA	NA	NA	NA	NA	NA	NA
ANKMY1|ENSG00000144504	2	240479422	240569209	protein_coding	ANKMY1	ENSG00000144504	153.268	0.0290451	0.114549	0.25356	0.799836	0.998532	283.706	0.110971	0.106159	1.04532	0.295874	0.999326	206.577	-0.0824511	0.134722	-0.61201	0.540531	0.897529	206.577	-0.0132695	0.138012	-0.0961477	0.923403	0.984993	206.577	0.0357447	0.064309	0.555828	0.578329	0.920386	317.794	0.0230803	0.089439	0.258056	0.796364	0.999917	317.794	0.14798	0.110088	1.34419	0.178885	0.915431	317.794	0.0481865	0.0597469	0.80651	0.419949	0.905246
DUSP28|ENSG00000188542	2	240560054	240564014	protein_coding	DUSP28	ENSG00000188542	31.7174	0.0148254	0.238134	0.0622567	0.950358	0.998532	74.7297	-0.266742	0.192283	-1.38724	0.16537	0.999326	48.1164	0.367492	0.242243	1.51704	0.129257	0.596638	48.1164	0.467277	0.258988	1.80424	0.0711939	0.465046	48.1164	0.0294202	0.123004	0.239181	0.810965	0.978197	85.3038	0.258019	0.182781	1.41163	0.158058	0.999917	85.3038	0.273794	0.228735	1.19699	0.23131	0.934935	85.3038	-0.0408365	0.12553	-0.325313	0.744944	0.971583
RNPEPL1|ENSG00000142327	2	240565804	240581372	protein_coding	RNPEPL1	ENSG00000142327	289.468	-0.0423581	0.0840196	-0.504146	0.614159	0.998532	379.675	0.0189917	0.0943901	0.201204	0.840539	0.999326	336.816	-0.0786424	0.11085	-0.70945	0.478045	0.868585	336.816	-0.0903569	0.114866	-0.786628	0.4315	0.834756	336.816	-0.00367846	0.0545582	-0.0674228	0.946245	0.996017	427	0.0238176	0.0886356	0.268714	0.78815	0.999917	427	-0.0183554	0.108268	-0.169536	0.865375	0.985992	427	-0.0217084	0.0575437	-0.377251	0.705987	0.966351
CAPN10-AS1|ENSG00000260942	2	240582700	240586699	antisense	CAPN10-AS1	ENSG00000260942	150.945	0.0512838	0.109967	0.466357	0.64096	0.998532	56.1033	-0.0306526	0.218817	-0.140083	0.888594	0.999326	197.472	-0.0832918	0.137538	-0.605592	0.544786	0.898111	197.472	-0.12699	0.144193	-0.880694	0.378483	0.807126	197.472	-0.0196329	0.0677187	-0.289919	0.771878	0.966219	52.982	-0.11847	0.208468	-0.568285	0.569841	0.999917	52.982	-0.116059	0.246399	-0.471022	0.637625	0.980085	52.982	0.0171242	0.133634	0.128143	0.898036	0.987573
CAPN10|ENSG00000142330	2	240586716	240617705	protein_coding	CAPN10	ENSG00000142330	629.818	0.0539186	0.0642891	0.83869	0.401643	0.998532	689.414	0.0397048	0.0674731	0.588454	0.556228	0.999326	896.475	-0.0977728	0.0623742	-1.56752	0.116994	0.575911	896.475	-0.127447	0.0647032	-1.96972	0.0488705	0.397679	896.475	-0.0120993	0.0334059	-0.362191	0.717209	0.954269	770.843	-0.042272	0.0681208	-0.620545	0.534899	0.999917	770.843	0.179153	0.0835036	2.14545	0.0319171	0.723603	770.843	0.099896	0.0456338	2.18908	0.0285912	0.45073
GPR35|ENSG00000178623	2	240605431	240631259	protein_coding	GPR35	ENSG00000178623	NA	NA	NA	NA	NA	NA	24.4936	-0.344793	0.343514	-1.00372	0.315513	0.999326	NA	NA	NA	NA	NA	NA	NA	NA	NA	NA	NA	NA	NA	NA	NA	NA	NA	NA	32.9573	0.172291	0.299979	0.574344	0.565735	0.999917	32.9573	0.164935	0.375301	0.439473	0.660319	0.980692	32.9573	-0.0333035	0.196544	-0.169446	0.865446	0.987492
KIF1A|ENSG00000130294	2	240713764	240820308	protein_coding	KIF1A	ENSG00000130294	9260.72	0.0107471	0.039439	0.272499	0.785238	0.998532	40468.7	0.078761	0.0310873	2.53354	0.0112916	0.410478	12751.4	-0.0106634	0.0378371	-0.281823	0.778079	0.960826	12751.4	-0.0477469	0.0395533	-1.20715	0.227373	0.704114	12751.4	-0.0175598	0.0200555	-0.875557	0.381271	0.841033	45039.6	-0.0409711	0.0293535	-1.39578	0.16278	0.999917	45039.6	0.070197	0.0362981	1.9339	0.0531252	0.805248	45039.6	0.0530948	0.0195619	2.71419	0.00664372	0.263512
SNED1|ENSG00000162804	2	240998838	241095568	protein_coding	SNED1	ENSG00000162804	63.4929	-0.0475235	0.169143	-0.280967	0.778736	0.998532	110.125	0.432819	0.16976	2.5496	0.0107848	0.406374	73.6699	0.0869703	0.254849	0.341262	0.732906	0.952353	73.6699	0.0106962	0.264668	0.0404135	0.967763	0.995303	73.6699	-0.0399913	0.122166	-0.327352	0.743402	0.959839	75.1326	-0.830588	0.188963	-4.3955	1.10518e-05	0.00446021	75.1326	0.00886957	0.224237	0.0395545	0.968448	0.997301	75.1326	0.475132	0.137331	3.45976	0.000540648	0.059372
MTERF4|ENSG00000122085	2	241072169	241102332	protein_coding	MTERF4	ENSG00000122085	634.852	0.038511	0.0556478	0.69205	0.488906	0.998532	744.481	-0.134533	0.0632007	-2.12866	0.0332823	0.702116	949.185	0.0391011	0.0610417	0.640564	0.521806	0.889162	949.185	0.0139557	0.0638037	0.218728	0.826862	0.963887	949.185	-0.0133421	0.030165	-0.442304	0.658269	0.940311	1108.14	0.0480235	0.0550458	0.872428	0.382975	0.999917	1108.14	-0.0768001	0.0675809	-1.13642	0.255782	0.943289	1108.14	-0.059967	0.0359112	-1.66987	0.0949455	0.672149
PASK|ENSG00000115687	2	241106099	241150264	protein_coding	PASK	ENSG00000115687	1471.86	-0.0454491	0.0407279	-1.11592	0.264456	0.998532	646.656	-0.0121633	0.0709667	-0.171394	0.863914	0.999326	2189.13	-0.0283582	0.0414079	-0.684851	0.493438	0.876374	2189.13	-0.0533932	0.0431638	-1.23699	0.21609	0.692838	2189.13	-0.0113757	0.0213987	-0.531608	0.594998	0.925236	962.608	-0.021327	0.0625474	-0.340973	0.733124	0.999917	962.608	0.0109917	0.0767564	0.143203	0.88613	0.988405	962.608	0.0169697	0.0408217	0.415702	0.677628	0.964746
PPP1R7|ENSG00000115685	2	241149576	241183652	protein_coding	PPP1R7	ENSG00000115685	421.174	0.0324381	0.0671414	0.483131	0.629003	0.998532	566.803	0.0998467	0.0706145	1.41397	0.157371	0.999326	653.028	0.0978783	0.0738709	1.32499	0.185174	0.674313	653.028	0.102579	0.0771695	1.32926	0.183761	0.656629	653.028	-0.000567669	0.0377101	-0.0150535	0.98799	0.997946	762.424	0.0505622	0.0662793	0.762865	0.445544	0.999917	762.424	-0.00526449	0.0820948	-0.064127	0.948869	0.996039	762.424	-0.0316305	0.043469	-0.727657	0.466824	0.921263
ANO7|ENSG00000146205	2	241188509	241225377	protein_coding	ANO7	ENSG00000146205	246.562	-0.230862	0.0957238	-2.41175	0.015876	0.797793	32.3008	-0.370403	0.298064	-1.2427	0.213979	0.999326	273.012	-0.188066	0.10503	-1.7906	0.0733576	0.486385	273.012	-0.21157	0.107933	-1.96019	0.0499732	0.40007	273.012	-0.00867868	0.0554802	-0.156428	0.875695	0.988112	38.1304	-0.0876168	0.248876	-0.35205	0.724801	0.999917	38.1304	-0.269874	0.303282	-0.889847	0.373548	0.969989	38.1304	-0.0624627	0.162479	-0.384436	0.700655	0.966351
HDLBP|ENSG00000115677	2	241227264	241317061	protein_coding	HDLBP	ENSG00000115677	9512.58	0.0199599	0.0266509	0.74894	0.453893	0.998532	4984.06	-0.0155935	0.0400169	-0.389673	0.696779	0.999326	13735.1	0.00801173	0.0261526	0.306345	0.759342	0.957558	13735.1	0.0248995	0.027315	0.911567	0.361997	0.799427	13735.1	0.00797591	0.0140943	0.565897	0.571464	0.919068	5820.13	-0.0518666	0.0342361	-1.51497	0.129781	0.98862	5820.13	0.0616549	0.0422528	1.45919	0.144513	0.910407	5820.13	0.0559173	0.0225229	2.48268	0.0130397	0.340359
SEPT2|ENSG00000168385	2	241315100	241354027	protein_coding	2025-09-02	ENSG00000168385	5815.66	0.0282251	0.0290274	0.97236	0.330871	0.998532	2034	-0.0373477	0.0456809	-0.817578	0.413598	0.999326	10306.1	0.0430261	0.0284534	1.51216	0.130493	0.598066	10306.1	0.00334566	0.0297564	0.112435	0.910479	0.984328	10306.1	-0.0205266	0.0153263	-1.33931	0.180471	0.695936	2820.27	0.0109239	0.0349791	0.312298	0.754814	0.999917	2820.27	-0.0451583	0.0428978	-1.05269	0.292482	0.952116	2820.27	-0.0252735	0.0229979	-1.09895	0.271789	0.835859
FARP2|ENSG00000006607	2	241356243	241494841	protein_coding	FARP2	ENSG00000006607	803.053	0.0800739	0.0539143	1.48521	0.137489	0.998532	683.029	0.0242752	0.0636219	0.381554	0.702792	0.999326	1398.82	-0.0365287	0.050541	-0.722753	0.469831	0.865204	1398.82	-0.0602745	0.0524485	-1.14921	0.250468	0.721789	1398.82	-0.0106647	0.0257332	-0.414433	0.678557	0.946724	923.773	-0.0732534	0.0604281	-1.21224	0.22542	0.999917	923.773	-0.00947253	0.0739549	-0.128085	0.898082	0.988437	923.773	0.0384743	0.039845	0.965598	0.334245	0.868115
STK25|ENSG00000115694	2	241492674	241509730	protein_coding	STK25	ENSG00000115694	2230.3	0.0114799	0.0392446	0.292522	0.769887	0.998532	2100.79	0.0492093	0.042706	1.15228	0.249206	0.999326	3045.05	0.033739	0.0440084	0.76665	0.443289	0.854255	3045.05	0.0376813	0.0459288	0.820429	0.411972	0.825407	3045.05	0.000866074	0.0227161	0.038126	0.969587	0.997562	2566.9	-0.0129659	0.0382851	-0.338668	0.73486	0.999917	2566.9	0.077785	0.0470467	1.65335	0.0982587	0.860481	2566.9	0.0400598	0.0255566	1.56749	0.116999	0.709244
BOK|ENSG00000176720	2	241551424	241574138	protein_coding	BOK	ENSG00000176720	703.685	0.0378628	0.058324	0.649181	0.516222	0.998532	247.227	0.0104444	0.114913	0.0908901	0.92758	0.999326	711.843	0.181543	0.0792696	2.2902	0.0220099	0.30332	711.843	0.144785	0.0827487	1.74969	0.080171	0.486026	711.843	-0.0251105	0.0428365	-0.586194	0.557745	0.914051	277.738	-0.0642774	0.105774	-0.607684	0.543397	0.999917	277.738	0.00494888	0.129505	0.0382139	0.969517	0.997301	277.738	0.0394069	0.0689521	0.571511	0.567653	0.945597
AC133528.1|ENSG00000273113	2	241581922	241582726	lincRNA	AC133528.1	ENSG00000273113	14.1766	-0.360422	0.353533	-1.01948	0.307973	0.998532	NA	NA	NA	NA	NA	NA	NA	NA	NA	NA	NA	NA	NA	NA	NA	NA	NA	NA	NA	NA	NA	NA	NA	NA	NA	NA	NA	NA	NA	NA	NA	NA	NA	NA	NA	NA	NA	NA	NA	NA	NA	NA
THAP4|ENSG00000176946	2	241584405	241637449	protein_coding	THAP4	ENSG00000176946	1153.24	0.0100455	0.0448886	0.223787	0.822923	0.998532	502.05	0.0143423	0.075367	0.190299	0.849075	0.999326	1459.45	-0.0854544	0.0516496	-1.6545	0.0980255	0.542446	1459.45	-0.0827362	0.0535843	-1.54404	0.122579	0.567405	1459.45	0.00363199	0.0275172	0.13199	0.894992	0.990357	547.813	-0.165796	0.0770199	-2.15264	0.0313469	0.816887	547.813	0.0208849	0.0943114	0.221446	0.824745	0.985992	547.813	0.104966	0.051204	2.04995	0.0403693	0.499373
ATG4B|ENSG00000168397	2	241637213	241673857	protein_coding	ATG4B	ENSG00000168397	1476.21	-0.0733681	0.0416769	-1.7604	0.0783395	0.99115	1159.64	-0.037376	0.051258	-0.729174	0.465895	0.999326	2052.35	-0.0304341	0.0480395	-0.633523	0.526392	0.891141	2052.35	-0.169006	0.0501411	-3.37061	0.000750024	0.0387948	2052.35	-0.0665584	0.0270449	-2.46103	0.0138539	0.253598	1325.02	0.00413752	0.0493192	0.0838928	0.933142	0.999917	1325.02	0.0597413	0.0604058	0.989	0.322663	0.956038	1325.02	0.0227092	0.0324708	0.699372	0.48432	0.926055
DTYMK|ENSG00000168393	2	241675742	241686991	protein_coding	DTYMK	ENSG00000168393	822.184	-0.028685	0.0543036	-0.528235	0.597337	0.998532	180.63	-0.0510806	0.130896	-0.390238	0.69636	0.999326	1097.72	0.0394097	0.0574421	0.686076	0.492665	0.876126	1097.72	0.00442635	0.0598825	0.0739173	0.941076	0.989636	1097.72	-0.0180681	0.028462	-0.634814	0.52555	0.90444	220.897	0.0189962	0.108927	0.174394	0.861556	0.999917	220.897	0.134209	0.133545	1.00497	0.314912	0.956038	220.897	0.0456746	0.0715794	0.638096	0.523411	0.937816
ING5|ENSG00000168395	2	241687085	241729478	protein_coding	ING5	ENSG00000168395	1046.01	-0.0235826	0.0469006	-0.502821	0.61509	0.998532	713.764	-0.0118542	0.064228	-0.184564	0.853571	0.999326	1540.32	-0.056162	0.0448345	-1.25265	0.210332	0.697423	1540.32	-0.0780508	0.0464633	-1.67984	0.092989	0.513646	1540.32	-0.00935901	0.0236474	-0.395773	0.692272	0.948353	823.463	0.0183194	0.0582658	0.314412	0.753209	0.999917	823.463	-0.09276	0.0711844	-1.30309	0.192542	0.9186	823.463	-0.0498061	0.0383215	-1.29969	0.193707	0.784792
D2HGDH|ENSG00000180902	2	241734579	241768816	protein_coding	D2HGDH	ENSG00000180902	419.973	-0.0138146	0.0695364	-0.198667	0.842523	0.998532	243.373	-0.0205011	0.109101	-0.187909	0.850948	0.999326	481.246	-0.091338	0.0916372	-0.996735	0.318893	0.788991	481.246	-0.167438	0.0955786	-1.75184	0.0798017	0.4855	481.246	-0.0337981	0.0470932	-0.717684	0.472952	0.886176	244.32	0.0137109	0.116135	0.118059	0.906021	0.999917	244.32	-0.0553951	0.141056	-0.392718	0.694528	0.981336	244.32	-0.0318921	0.0749087	-0.425746	0.670293	0.964746
GAL3ST2|ENSG00000154252	2	241776825	241804208	protein_coding	GAL3ST2	ENSG00000154252	24.2368	-0.216983	0.277728	-0.781279	0.434638	0.998532	NA	NA	NA	NA	NA	NA	NA	NA	NA	NA	NA	NA	NA	NA	NA	NA	NA	NA	NA	NA	NA	NA	NA	NA	NA	NA	NA	NA	NA	NA	NA	NA	NA	NA	NA	NA	NA	NA	NA	NA	NA	NA
NEU4|ENSG00000204099	2	241808825	241817413	protein_coding	NEU4	ENSG00000204099	42.173	-0.0315467	0.214961	-0.146755	0.883325	0.998532	NA	NA	NA	NA	NA	NA	32.381	0.349332	0.309994	1.1269	0.259786	0.744371	32.381	-0.0759871	0.326446	-0.232771	0.815939	0.961638	32.381	-0.217152	0.149087	-1.45655	0.145241	0.655202	NA	NA	NA	NA	NA	NA	NA	NA	NA	NA	NA	NA	NA	NA	NA	NA	NA	NA
RTP5|ENSG00000188011	2	241869600	241873823	protein_coding	RTP5	ENSG00000188011	NA	NA	NA	NA	NA	NA	69.3019	0.105852	0.210841	0.502047	0.615635	0.999326	NA	NA	NA	NA	NA	NA	NA	NA	NA	NA	NA	NA	NA	NA	NA	NA	NA	NA	46.333	-0.0661829	0.250119	-0.264606	0.791313	0.999917	46.333	0.225181	0.306847	0.733854	0.463038	0.97602	46.333	0.1326	0.162807	0.81446	0.415381	0.903987
LINC01237|ENSG00000233806	2	241881363	242078722	processed_transcript	LINC01237	ENSG00000233806	46.8813	0.21443	0.202615	1.05831	0.289913	0.998532	83.4616	-0.0549178	0.174765	-0.314237	0.753341	0.999326	75.6449	0.198922	0.212837	0.93462	0.349984	0.807645	75.6449	0.0669351	0.22152	0.302163	0.762528	0.952096	75.6449	-0.0704749	0.102837	-0.685307	0.49315	0.893959	105.326	-0.318238	0.168922	-1.88393	0.0595748	0.903358	105.326	-0.118751	0.205277	-0.578494	0.56293	0.977906	105.326	0.13216	0.113812	1.16122	0.245554	0.826198
LINC01238|ENSG00000237940	2	241970683	241977276	lincRNA	LINC01238	ENSG00000237940	128.925	-0.163948	0.116465	-1.4077	0.159219	0.998532	279.542	-0.0585095	0.104817	-0.558206	0.576704	0.999326	209.64	0.036872	0.128042	0.287967	0.773372	0.959781	209.64	0.0849677	0.13275	0.640059	0.522134	0.871128	209.64	0.0229952	0.0613499	0.37482	0.707794	0.952625	361.06	0.00163154	0.099568	0.0163862	0.986926	0.999917	361.06	0.247364	0.121483	2.0362	0.0417307	0.766352	361.06	0.102742	0.0672052	1.52878	0.126319	0.718521
AC093642.2|ENSG00000280119	2	242001209	242006013	TEC	AC093642.2	ENSG00000280119	37.9523	-0.00529247	0.230896	-0.0229214	0.981713	0.998532	150.076	-0.155138	0.136676	-1.13508	0.256342	0.999326	67.8275	-0.0356367	0.216178	-0.164849	0.869063	0.980987	67.8275	0.129737	0.220762	0.587679	0.556748	0.885518	67.8275	0.0822559	0.102945	0.79903	0.424273	0.862822	176.231	0.0354343	0.121616	0.291361	0.770775	0.999917	176.231	-0.009503	0.148554	-0.0639701	0.948994	0.996039	176.231	-0.0245808	0.0788282	-0.311828	0.755171	0.973062
LINC01881|ENSG00000220804	2	242088633	242160153	transcribed_unprocessed_pseudogene	LINC01881	ENSG00000220804	31.7364	0.413496	0.238919	1.7307	0.0835057	0.998532	80.1789	0.0329953	0.189084	0.174501	0.861472	0.999326	54.7294	0.37711	0.29113	1.29533	0.195205	0.683428	54.7294	0.492859	0.303538	1.62372	0.104437	0.537294	54.7294	0.0371491	0.144053	0.257884	0.796496	0.97425	113.405	-0.102256	0.145015	-0.705145	0.48072	0.999917	113.405	-0.223001	0.177314	-1.25766	0.208513	0.923949	113.405	-0.0360831	0.0974013	-0.370458	0.711041	0.967434
C20orf96|ENSG00000196476	20	270863	290778	protein_coding	C20orf96	ENSG00000196476	414.441	-0.0792318	0.0764822	-1.03595	0.300226	0.998532	279.702	0.100551	0.0964753	1.04224	0.297298	0.999326	586.664	-0.0397014	0.0829723	-0.478489	0.632302	0.924992	586.664	-0.141509	0.0866144	-1.63378	0.102304	0.532597	586.664	-0.0481676	0.0419525	-1.14815	0.250908	0.76397	361.16	-0.000759219	0.0932407	-0.00814257	0.993503	0.999917	361.16	0.0231057	0.11406	0.202574	0.839468	0.985992	361.16	0.01015	0.0605874	0.167527	0.866955	0.987492
ZCCHC3|ENSG00000247315	20	296968	300321	protein_coding	ZCCHC3	ENSG00000247315	1398.25	-0.0521001	0.0472097	-1.10359	0.269771	0.998532	499.415	0.0253309	0.0779653	0.324899	0.745257	0.999326	1865.08	0.0381879	0.046414	0.822768	0.41064	0.838564	1865.08	0.0164662	0.0483805	0.340348	0.733595	0.944117	1865.08	-0.0116802	0.0234154	-0.498828	0.617901	0.930565	607.767	0.00590424	0.0736039	0.0802164	0.936065	0.999917	607.767	0.0383982	0.0901684	0.42585	0.670217	0.980692	607.767	0.0129013	0.048023	0.268649	0.7882	0.975818
NRSN2-AS1|ENSG00000225377	20	320313	348224	antisense	NRSN2-AS1	ENSG00000225377	113.306	0.0319486	0.13057	0.244686	0.8067	0.998532	94.9868	0.166445	0.170636	0.975434	0.329345	0.999326	162.541	0.0761053	0.159759	0.476375	0.633808	0.925274	162.541	0.261427	0.16734	1.56225	0.118228	0.56061	162.541	0.0878917	0.0792338	1.10927	0.267313	0.775131	124.465	-0.0121565	0.143506	-0.0847108	0.932491	0.999917	124.465	0.152692	0.175829	0.86841	0.38517	0.972198	124.465	0.071375	0.0934968	0.763396	0.445227	0.913254
SOX12|ENSG00000177732	20	325595	330224	protein_coding	SOX12	ENSG00000177732	2032.66	-0.0696873	0.0437998	-1.59104	0.1116	0.998532	3136.14	0.0547245	0.0393427	1.39097	0.164235	0.999326	1787.7	-0.0791121	0.0562353	-1.40681	0.159485	0.637905	1787.7	-0.0108672	0.0584741	-0.185847	0.852565	0.971685	1787.7	0.0353454	0.0285498	1.23803	0.215706	0.734096	2329.65	-0.0670671	0.0398396	-1.68343	0.0922922	0.955002	2329.65	0.0495706	0.0489094	1.01352	0.310812	0.95557	2329.65	0.0596668	0.0260381	2.29152	0.0219332	0.415734
NRSN2|ENSG00000125841	20	346782	359660	protein_coding	NRSN2	ENSG00000125841	251.147	-0.163921	0.100957	-1.62367	0.104445	0.998532	1363.26	0.0398925	0.0551997	0.722694	0.469868	0.999326	365.96	-0.257371	0.0936451	-2.74836	0.00598941	0.16354	365.96	-0.0433432	0.095833	-0.452279	0.651068	0.91632	365.96	0.109762	0.047835	2.29459	0.0217567	0.317664	1342.98	0.0517643	0.0498588	1.03822	0.299169	0.999917	1342.98	0.024877	0.0613654	0.405392	0.685189	0.980692	1342.98	-0.0195965	0.0330799	-0.592399	0.553583	0.943723
TRIB3|ENSG00000101255	20	362835	397559	protein_coding	TRIB3	ENSG00000101255	153.969	-0.0187742	0.131235	-0.143058	0.886245	0.998532	410.787	-0.00903059	0.092847	-0.0972631	0.922517	0.999326	218.052	-0.000668674	0.145291	-0.0046023	0.996328	0.999643	218.052	0.213623	0.149931	1.4248	0.154214	0.619455	218.052	0.103249	0.0704157	1.46628	0.142572	0.650757	489.633	-0.0701891	0.0704916	-0.99571	0.319391	0.999917	489.633	0.110221	0.0851316	1.29471	0.195419	0.919284	489.633	0.0874455	0.0455761	1.91867	0.0550263	0.556921
RBCK1|ENSG00000125826	20	407498	430966	protein_coding	RBCK1	ENSG00000125826	1018.55	-0.0348147	0.0579977	-0.600278	0.548321	0.998532	824.724	0.110155	0.0643117	1.71283	0.0867435	0.963146	1147.69	-0.118175	0.0612165	-1.93044	0.0535521	0.43256	1147.69	-0.0712538	0.0634307	-1.12333	0.261296	0.732348	1147.69	0.0257702	0.0323171	0.797418	0.425208	0.863279	847.785	-0.0721284	0.0709212	-1.01702	0.309143	0.999917	847.785	-0.0904624	0.0869734	-1.04011	0.298286	0.952926	847.785	0.00356086	0.0478648	0.0743942	0.940697	0.992351
TBC1D20|ENSG00000125875	20	435480	462553	protein_coding	TBC1D20	ENSG00000125875	471.058	-0.0358487	0.0795178	-0.450826	0.652115	0.998532	837.575	-0.0742499	0.0651584	-1.13953	0.254482	0.999326	700.612	0.00631973	0.0698204	0.0905141	0.927879	0.989292	700.612	0.0281902	0.0725119	0.388767	0.697449	0.931573	700.612	0.0104932	0.0341033	0.30769	0.758318	0.962751	1096.54	-0.0311148	0.0577853	-0.538456	0.590263	0.999917	1096.54	0.0493701	0.0711407	0.693978	0.487696	0.977906	1096.54	0.0386009	0.0377797	1.02174	0.306906	0.856925
CSNK2A1|ENSG00000101266	20	472498	543835	protein_coding	CSNK2A1	ENSG00000101266	6242.98	-0.0244867	0.0302936	-0.808312	0.418911	0.998532	3192.49	0.00373838	0.0386341	0.0967636	0.922914	0.999326	10482.6	-0.000907213	0.0301014	-0.0301386	0.975957	0.995665	10482.6	-0.00866055	0.0314683	-0.275215	0.783151	0.95619	10482.6	-0.00374797	0.0158066	-0.237114	0.812568	0.978806	4311.09	0.0171101	0.0344296	0.496959	0.619218	0.999917	4311.09	-0.00799683	0.0424208	-0.188512	0.850475	0.985992	4311.09	-0.0132877	0.0225711	-0.588707	0.556058	0.943723
TCF15|ENSG00000125878	20	603797	610398	protein_coding	TCF15	ENSG00000125878	110.87	-0.110398	0.146578	-0.753171	0.451347	0.998532	25.1065	0.064568	0.327164	0.197357	0.843548	0.999326	72.4932	-0.306778	0.203263	-1.50927	0.131231	0.598306	72.4932	-0.0589156	0.207553	-0.283858	0.776519	0.954518	72.4932	0.128208	0.0981106	1.30677	0.191292	0.70843	NA	NA	NA	NA	NA	NA	NA	NA	NA	NA	NA	NA	NA	NA	NA	NA	NA	NA
SCRT2|ENSG00000215397	20	661596	676179	protein_coding	SCRT2	ENSG00000215397	25.7692	-0.415622	0.258598	-1.60721	0.108008	0.998532	524.561	0.0963314	0.0836925	1.15102	0.249725	0.999326	NA	NA	NA	NA	NA	NA	NA	NA	NA	NA	NA	NA	NA	NA	NA	NA	NA	NA	428.465	-0.0241423	0.0907443	-0.266047	0.790203	0.999917	428.465	-0.0234742	0.111088	-0.211313	0.832643	0.985992	428.465	0.00384667	0.0590212	0.0651744	0.948035	0.993554
SLC52A3|ENSG00000101276	20	760080	776015	protein_coding	SLC52A3	ENSG00000101276	188.412	0.0506795	0.111549	0.454325	0.649595	0.998532	NA	NA	NA	NA	NA	NA	243.991	0.0446422	0.12499	0.357168	0.720966	0.948436	243.991	0.0762386	0.12853	0.593157	0.553076	0.884274	243.991	0.0139475	0.0601254	0.231973	0.816559	0.978961	NA	NA	NA	NA	NA	NA	NA	NA	NA	NA	NA	NA	NA	NA	NA	NA	NA	NA
FAM110A|ENSG00000125898	20	833715	857463	protein_coding	FAM110A	ENSG00000125898	227.749	0.0309762	0.0940539	0.329345	0.741895	0.998532	219.775	-0.065336	0.11494	-0.568435	0.569739	0.999326	182.577	0.309308	0.144843	2.13547	0.0327225	0.360097	182.577	0.0782413	0.151248	0.517306	0.604943	0.902138	182.577	-0.124087	0.0731547	-1.69622	0.0898436	0.563557	207.203	-0.165215	0.119773	-1.3794	0.167773	0.999917	207.203	0.175315	0.145918	1.20147	0.22957	0.934935	207.203	0.169078	0.0776288	2.17803	0.0294035	0.455534
ANGPT4|ENSG00000101280	20	869899	916317	protein_coding	ANGPT4	ENSG00000101280	82.2524	0.0358775	0.148667	0.241328	0.809301	0.998532	NA	NA	NA	NA	NA	NA	142.059	0.0546008	0.159174	0.343027	0.731578	0.952042	142.059	0.0228131	0.166431	0.137073	0.890973	0.981626	142.059	-0.0170933	0.0763912	-0.223761	0.822943	0.979519	NA	NA	NA	NA	NA	NA	NA	NA	NA	NA	NA	NA	NA	NA	NA	NA	NA	NA
RSPO4|ENSG00000101282	20	958452	1002264	protein_coding	RSPO4	ENSG00000101282	140.209	-0.0814083	0.114673	-0.709918	0.477755	0.998532	38.5895	0.122059	0.265948	0.458957	0.646265	0.999326	171.309	-0.0793015	0.176519	-0.449253	0.653249	0.929795	171.309	-0.0754977	0.183972	-0.410376	0.68153	0.927153	171.309	0.00557776	0.0857709	0.0650309	0.948149	0.996356	44.7314	-0.424682	0.255242	-1.66384	0.0961442	0.955699	44.7314	-0.0630227	0.304297	-0.207109	0.835925	0.985992	44.7314	0.209723	0.170267	1.23173	0.218051	0.810105
PSMF1|ENSG00000125818	20	1113263	1189415	protein_coding	PSMF1	ENSG00000125818	1012.1	-0.0986581	0.0516965	-1.90841	0.0563383	0.952726	1237.44	0.0285478	0.0535079	0.533524	0.593671	0.999326	1439.62	-0.0129531	0.0518851	-0.249649	0.802859	0.96687	1439.62	-0.00431859	0.0539127	-0.0801034	0.936155	0.988644	1439.62	0.00454862	0.0257111	0.176913	0.859577	0.986779	1671.71	-0.0195601	0.0491208	-0.398204	0.69048	0.999917	1671.71	0.0167145	0.0604625	0.276445	0.782207	0.985992	1671.71	0.0183248	0.0321402	0.570151	0.568575	0.945892
ACTG1P3|ENSG00000215388	20	1160584	1161697	processed_pseudogene	ACTG1P3	ENSG00000215388	33.6874	0.000785637	0.242773	0.0032361	0.997418	0.999466	39.043	-0.341018	0.261881	-1.30219	0.192853	0.999326	48.0494	-0.0393809	0.26929	-0.14624	0.883732	0.982439	48.0494	0.450641	0.279986	1.60951	0.107504	0.541517	48.0494	0.237321	0.130412	1.81978	0.0687924	0.517826	51.907	0.00332427	0.22254	0.0149379	0.988082	0.999917	51.907	0.132577	0.265168	0.499976	0.617092	0.977906	51.907	0.0552051	0.142887	0.386355	0.699234	0.966351
TMEM74B|ENSG00000125895	20	1180561	1185415	protein_coding	TMEM74B	ENSG00000125895	117.337	-0.0190399	0.132982	-0.143177	0.886151	0.998532	725.629	-0.0174166	0.0683664	-0.254755	0.798913	0.999326	138.441	0.141589	0.166116	0.852348	0.394021	0.831985	138.441	-0.0503347	0.17479	-0.287972	0.773368	0.95434	138.441	-0.0980387	0.0801182	-1.22368	0.221074	0.739656	729.289	0.0197431	0.0661853	0.2983	0.765474	0.999917	729.289	-0.0137325	0.081481	-0.168537	0.866161	0.985992	729.289	-0.0173264	0.0431351	-0.401677	0.687922	0.964895
RAD21L1|ENSG00000244588	20	1226056	1296421	protein_coding	RAD21L1	ENSG00000244588	14.2316	-0.020416	0.353468	-0.057759	0.953941	0.998532	NA	NA	NA	NA	NA	NA	30.1357	-0.489261	0.328116	-1.49112	0.13593	0.604236	30.1357	0.0288787	0.331556	0.0871006	0.930592	0.987145	30.1357	0.260489	0.159348	1.63472	0.102108	0.586835	NA	NA	NA	NA	NA	NA	NA	NA	NA	NA	NA	NA	NA	NA	NA	NA	NA	NA
SNPH|ENSG00000101298	20	1266316	1309328	protein_coding	SNPH	ENSG00000101298	226.163	0.098379	0.0942656	1.04364	0.296654	0.998532	1628.61	0.0818933	0.0480804	1.70326	0.0885199	0.966909	306.846	-0.00217604	0.117788	-0.0184742	0.985261	0.997786	306.846	0.0120387	0.122249	0.0984771	0.921553	0.984993	306.846	0.00699483	0.0570917	0.122519	0.902488	0.991349	1947.85	-0.028993	0.0522985	-0.554376	0.579322	0.999917	1947.85	0.00305701	0.0644014	0.0474681	0.96214	0.996969	1947.85	0.0180883	0.0343409	0.526729	0.598382	0.95509
SDCBP2|ENSG00000125775	20	1309909	1329239	protein_coding	SDCBP2	ENSG00000125775	45.1242	-0.0801304	0.201476	-0.397716	0.69084	0.998532	65.372	-0.111062	0.213054	-0.521288	0.602166	0.999326	58.3133	-0.525206	0.234394	-2.2407	0.0250456	0.320682	58.3133	-0.236994	0.234058	-1.01254	0.311278	0.766751	58.3133	0.143966	0.117477	1.22549	0.220392	0.738452	72.5179	0.0778497	0.184619	0.421678	0.67326	0.999917	72.5179	-0.441369	0.226691	-1.94701	0.0515341	0.79861	72.5179	-0.228727	0.122902	-1.86105	0.0627378	0.589509
AL136531.2|ENSG00000274322	20	1317571	1393096	protein_coding	AL136531.2	ENSG00000274322	14.0476	0.195547	0.379602	0.515138	0.606457	0.998532	20.5126	0.226212	0.352201	0.642282	0.52069	0.999326	NA	NA	NA	NA	NA	NA	NA	NA	NA	NA	NA	NA	NA	NA	NA	NA	NA	NA	21.8919	-0.456551	0.368185	-1.24001	0.214974	0.999917	21.8919	-0.279567	0.453887	-0.615939	0.537935	0.977906	21.8919	0.141971	0.247292	0.574101	0.565899	0.945597
SDCBP2-AS1|ENSG00000234684	20	1325405	1378734	antisense	SDCBP2-AS1	ENSG00000234684	83.907	0.181927	0.166294	1.09401	0.273951	0.998532	62.8555	-0.314518	0.218909	-1.43675	0.150788	0.999326	137.933	-0.0245825	0.142688	-0.172282	0.863216	0.980237	137.933	-0.0837815	0.150256	-0.557592	0.577123	0.894798	137.933	-0.027514	0.0694875	-0.395956	0.692137	0.948353	73.7074	0.0735781	0.197741	0.372094	0.709823	0.999917	73.7074	0.313279	0.242161	1.29368	0.195775	0.919498	73.7074	0.0893772	0.131306	0.680677	0.496076	0.929939
AL136531.1|ENSG00000229728	20	1361622	1362585	antisense	AL136531.1	ENSG00000229728	18.5724	-0.966925	0.300399	-3.2188	0.00128728	0.286428	NA	NA	NA	NA	NA	NA	33.2616	-0.133607	0.301035	-0.443824	0.65717	0.931018	33.2616	-0.438763	0.314289	-1.39605	0.162699	0.631577	33.2616	-0.147762	0.147587	-1.00119	0.316737	0.811834	NA	NA	NA	NA	NA	NA	NA	NA	NA	NA	NA	NA	NA	NA	NA	NA	NA	NA
FKBP1A|ENSG00000088832	20	1368978	1393172	protein_coding	FKBP1A	ENSG00000088832	2084.19	0.0393439	0.0357526	1.10045	0.271136	0.998532	1207.4	-0.0116941	0.0556613	-0.210095	0.833594	0.999326	3338.98	-0.0413861	0.0375779	-1.10134	0.270748	0.753425	3338.98	0.0646117	0.039023	1.65573	0.0977764	0.526478	3338.98	0.0527009	0.0190928	2.76025	0.00577569	0.157844	1593.83	0.0143784	0.0506467	0.283897	0.776489	0.999917	1593.83	0.091298	0.0624476	1.46199	0.143743	0.908985	1593.83	0.0297999	0.0341972	0.871411	0.38353	0.887768
NSFL1C|ENSG00000088833	20	1442162	1473842	protein_coding	NSFL1C	ENSG00000088833	1141.09	-0.0342164	0.0500291	-0.683929	0.49402	0.998532	1126.97	-0.030892	0.0565762	-0.546024	0.58505	0.999326	1652.93	-0.0471992	0.0508591	-0.928038	0.353388	0.810688	1652.93	-0.000385784	0.0530315	-0.00727462	0.994196	0.999574	1652.93	0.0240612	0.0254493	0.945457	0.344426	0.825041	1460.71	0.0646813	0.0437354	1.47892	0.139161	0.990204	1460.71	-0.00910694	0.0538489	-0.16912	0.865702	0.985992	1460.71	-0.0414759	0.0288501	-1.43763	0.150538	0.740746
AL117335.1|ENSG00000276649	20	1888128	1894374	antisense	AL117335.1	ENSG00000276649	22.7026	-0.209389	0.292271	-0.71642	0.473732	0.998532	16.629	-0.345758	0.397287	-0.870299	0.384137	0.999326	35.5576	-0.0646108	0.30388	-0.21262	0.831624	0.97369	35.5576	-0.0643456	0.321626	-0.200063	0.841431	0.967973	35.5576	0.00184242	0.14747	0.0124935	0.990032	0.997946	NA	NA	NA	NA	NA	NA	NA	NA	NA	NA	NA	NA	NA	NA	NA	NA	NA	NA
SIRPA|ENSG00000198053	20	1894167	1940592	protein_coding	SIRPA	ENSG00000198053	115.871	0.0737782	0.122692	0.601328	0.547622	0.998532	308.517	0.0781099	0.0949239	0.822869	0.410583	0.999326	163.605	-0.176129	0.140737	-1.25148	0.210761	0.697859	163.605	-0.209665	0.146314	-1.43297	0.151865	0.614241	163.605	-0.0130458	0.0710036	-0.183734	0.854222	0.985471	301.9	-0.0730618	0.109631	-0.666432	0.505135	0.999917	301.9	-0.11245	0.134915	-0.833488	0.404569	0.973723	301.9	-0.0050271	0.0731908	-0.0686849	0.94524	0.993175
PDYN|ENSG00000101327	20	1978757	1994285	protein_coding	PDYN	ENSG00000101327	NA	NA	NA	NA	NA	NA	68.5489	-0.124604	0.191974	-0.649067	0.516295	0.999326	NA	NA	NA	NA	NA	NA	NA	NA	NA	NA	NA	NA	NA	NA	NA	NA	NA	NA	101.348	-0.137048	0.184141	-0.744254	0.456723	0.999917	101.348	0.134557	0.225207	0.59748	0.550187	0.977906	101.348	0.136492	0.119911	1.13827	0.255006	0.83186
STK35|ENSG00000125834	20	2101611	2177038	protein_coding	STK35	ENSG00000125834	1773.56	-0.0172653	0.0387331	-0.44575	0.655778	0.998532	827.082	-0.0435977	0.0622743	-0.700092	0.48387	0.999326	2357.52	-0.135398	0.0491816	-2.75302	0.0059049	0.162505	2357.52	-0.0586929	0.0512087	-1.14615	0.251732	0.723151	2357.52	0.0413832	0.0274033	1.51015	0.131005	0.632047	1069.26	-0.0720009	0.0509592	-1.41291	0.157681	0.999917	1069.26	0.0865835	0.0623127	1.3895	0.164681	0.915431	1069.26	0.0780447	0.0332427	2.34772	0.0188886	0.402267
SNRPB|ENSG00000125835	20	2461634	2470853	protein_coding	SNRPB	ENSG00000125835	3589.59	0.0391267	0.0376587	1.03898	0.298814	0.998532	345.996	0.0181381	0.0898897	0.201782	0.840087	0.999326	5021.42	-0.0385763	0.0335503	-1.14981	0.250224	0.736838	5021.42	0.0386862	0.0349601	1.10658	0.268475	0.737773	5021.42	0.0386237	0.0173002	2.23256	0.0255783	0.340732	420.618	0.00347653	0.0852785	0.0407667	0.967482	0.999917	420.618	0.00863213	0.105602	0.0817421	0.934852	0.993877	420.618	0.00162386	0.0557955	0.0291038	0.976782	0.997482
ZNF343|ENSG00000088876	20	2481817	2524702	protein_coding	ZNF343	ENSG00000088876	109.512	-0.0568034	0.141385	-0.401764	0.687858	0.998532	253.629	0.0599689	0.112271	0.534143	0.593243	0.999326	154.859	-0.162704	0.159252	-1.02167	0.306935	0.784738	154.859	0.0827655	0.16494	0.501793	0.615813	0.904732	154.859	0.123174	0.0768734	1.6023	0.109089	0.597323	326.431	-0.0654563	0.0906298	-0.722238	0.470148	0.999917	326.431	0.0755686	0.110815	0.681933	0.495281	0.977906	326.431	0.069546	0.0589179	1.18039	0.237846	0.822527
NOP56|ENSG00000101361	20	2652145	2658393	protein_coding	NOP56	ENSG00000101361	3441.9	0.0178422	0.0369273	0.48317	0.628975	0.998532	1024.59	0.0257466	0.0585703	0.439585	0.660238	0.999326	5217.37	0.0202612	0.0336953	0.601306	0.547636	0.89953	5217.37	0.0623626	0.0351222	1.77559	0.0758001	0.477321	5217.37	0.0199037	0.0182175	1.09256	0.274588	0.78018	1322.22	0.0202899	0.0463204	0.438033	0.661362	0.999917	1322.22	0.101539	0.0570583	1.77956	0.0751472	0.846547	1322.22	0.0304765	0.031651	0.962891	0.335602	0.868115
IDH3B|ENSG00000101365	20	2658395	2664219	protein_coding	IDH3B	ENSG00000101365	1198.61	0.0135321	0.0472468	0.286413	0.774562	0.998532	556.961	-0.0980745	0.0723948	-1.35472	0.175508	0.999326	1689.74	0.00311778	0.0500373	0.0623092	0.950317	0.991824	1689.74	0.0624188	0.0521496	1.19692	0.231339	0.708062	1689.74	0.0287307	0.0251662	1.14164	0.253604	0.766453	697.492	-0.0377061	0.0723286	-0.521317	0.602146	0.999917	697.492	-0.0265829	0.0889232	-0.298942	0.764985	0.985992	697.492	0.010752	0.0474661	0.226519	0.820797	0.980436
EBF4|ENSG00000088881	20	2692878	2760108	protein_coding	EBF4	ENSG00000088881	14.6845	-0.129533	0.341715	-0.379067	0.704638	0.998532	520.016	0.21182	0.0775865	2.73012	0.00633117	0.304634	NA	NA	NA	NA	NA	NA	NA	NA	NA	NA	NA	NA	NA	NA	NA	NA	NA	NA	446.125	-0.0491993	0.0876348	-0.561413	0.574516	0.999917	446.125	-0.189304	0.107108	-1.76741	0.0771602	0.849733	446.125	-0.0510177	0.0594807	-0.857718	0.391048	0.890515
CPXM1|ENSG00000088882	20	2794069	2800637	protein_coding	CPXM1	ENSG00000088882	795.856	0.00761937	0.0564803	0.134903	0.892688	0.998532	388.859	0.0890781	0.0865678	1.029	0.303481	0.999326	988.371	0.0851509	0.0708955	1.20107	0.229722	0.718758	988.371	-0.0834684	0.0742878	-1.12358	0.261191	0.732348	988.371	-0.0843508	0.0349107	-2.41619	0.015684	0.269198	614.195	-0.0300888	0.073907	-0.407118	0.683922	0.999917	614.195	-0.0883399	0.0897812	-0.983947	0.325141	0.956963	614.195	-0.0201178	0.0487897	-0.412337	0.680093	0.964746
PCED1A|ENSG00000132635	20	2835314	2841190	protein_coding	PCED1A	ENSG00000132635	390.086	-0.0763882	0.0742478	-1.02883	0.303561	0.998532	636.686	0.057037	0.0665019	0.857674	0.391072	0.999326	462.751	-0.0924894	0.0947457	-0.976186	0.328972	0.793576	462.751	-0.162832	0.0989426	-1.64572	0.0998209	0.528407	462.751	-0.0317235	0.0485404	-0.653549	0.513403	0.898902	625.919	-0.0474011	0.0644745	-0.735191	0.462223	0.999917	625.919	0.0650136	0.079006	0.822894	0.410568	0.973723	625.919	0.0547883	0.0419496	1.30605	0.191535	0.781454
VPS16|ENSG00000215305	20	2840703	2866732	protein_coding	VPS16	ENSG00000215305	237.298	-0.0518232	0.0875886	-0.591666	0.554074	0.998532	742.348	0.0469203	0.0641645	0.73125	0.464627	0.999326	362.406	0.0553692	0.094549	0.585614	0.558135	0.902981	362.406	-0.0126682	0.0992732	-0.12761	0.898458	0.982385	362.406	-0.0346091	0.0459642	-0.752959	0.451475	0.876017	961.675	0.0238058	0.054375	0.437808	0.661525	0.999917	961.675	0.121112	0.06687	1.81116	0.0701164	0.83968	961.675	0.0366995	0.0371431	0.988059	0.323124	0.864794
PTPRA|ENSG00000132670	20	2864184	3039076	protein_coding	PTPRA	ENSG00000132670	1522.87	-0.0445343	0.0391997	-1.13609	0.25592	0.998532	2752.59	-0.0226616	0.0372404	-0.608523	0.542841	0.999326	2161.1	0.00700229	0.0434389	0.161199	0.871937	0.98134	2161.1	0.0144664	0.0452776	0.319505	0.749344	0.948896	2161.1	0.0034185	0.0218001	0.156811	0.875394	0.988112	3227.14	-0.0210542	0.0349977	-0.60159	0.547447	0.999917	3227.14	-0.0086477	0.0430245	-0.200995	0.840703	0.985992	3227.14	0.00861616	0.0230132	0.3744	0.708106	0.966351
GNRH2|ENSG00000125787	20	3043622	3045747	protein_coding	GNRH2	ENSG00000125787	NA	NA	NA	NA	NA	NA	36.2453	-0.192783	0.296695	-0.64977	0.515841	0.999326	NA	NA	NA	NA	NA	NA	NA	NA	NA	NA	NA	NA	NA	NA	NA	NA	NA	NA	42.8701	0.265863	0.252416	1.05327	0.292216	0.999917	42.8701	0.104873	0.307467	0.341085	0.73304	0.985992	42.8701	-0.112717	0.165681	-0.680324	0.496299	0.929939
MRPS26|ENSG00000125901	20	3045945	3048254	protein_coding	MRPS26	ENSG00000125901	820.532	-0.0791314	0.0569692	-1.38902	0.164827	0.998532	351.99	0.0270601	0.0881181	0.307089	0.758776	0.999326	880.997	-0.00265038	0.06314	-0.0419762	0.966518	0.995187	880.997	0.0147526	0.0659166	0.223808	0.822907	0.9631	880.997	0.00851633	0.0310482	0.274294	0.783859	0.970938	349.062	0.0421947	0.0939075	0.449322	0.6532	0.999917	349.062	0.115332	0.1147	1.00551	0.314651	0.956038	349.062	0.024573	0.0618905	0.39704	0.691338	0.964895
UBOX5|ENSG00000185019	20	3107573	3160196	protein_coding	UBOX5	ENSG00000185019	330.841	-0.0495893	0.0765724	-0.647613	0.517235	0.998532	209.981	0.179827	0.116194	1.54764	0.121708	0.999326	488.992	-0.233779	0.0960455	-2.43405	0.0149311	0.253051	488.992	-0.187964	0.100022	-1.87923	0.0602134	0.433567	488.992	0.0259487	0.0525895	0.49342	0.621716	0.93183	278.09	-0.0565827	0.0993922	-0.569287	0.569161	0.999917	278.09	-0.0156391	0.121255	-0.128976	0.897376	0.988437	278.09	0.0262141	0.0647497	0.404852	0.685586	0.964895
FASTKD5|ENSG00000215251	20	3146519	3159897	protein_coding	FASTKD5	ENSG00000215251	351.13	0.00753617	0.0737544	0.102179	0.918614	0.998532	305.148	0.0362005	0.0963392	0.375761	0.707094	0.999326	660.088	0.0656201	0.074498	0.880829	0.37841	0.824161	660.088	0.203491	0.0768352	2.64841	0.00808703	0.165198	660.088	0.0656154	0.0391952	1.67407	0.0941176	0.57304	432.714	-0.0726219	0.0770443	-0.942599	0.345886	0.999917	432.714	-0.0404021	0.0942633	-0.428609	0.668208	0.980692	432.714	0.0249897	0.050652	0.493361	0.621757	0.958968
LZTS3|ENSG00000088899	20	3162617	3173592	protein_coding	LZTS3	ENSG00000088899	1097.69	-0.115087	0.0552373	-2.0835	0.0372054	0.894026	2326.02	-0.01652	0.0463082	-0.356739	0.721287	0.999326	1279.19	-0.0861508	0.0560335	-1.53749	0.124174	0.584185	1279.19	0.107717	0.0578687	1.86141	0.0626864	0.440191	1279.19	0.0967223	0.0276485	3.49828	0.000468265	0.0298877	2193.7	-0.0470981	0.0445085	-1.05818	0.289972	0.999917	2193.7	-0.01164	0.0546308	-0.213067	0.831275	0.985992	2193.7	0.0225398	0.029433	0.765802	0.443794	0.912692
DDRGK1|ENSG00000198171	20	3190350	3204685	protein_coding	DDRGK1	ENSG00000198171	511.8	-0.0152305	0.0728784	-0.208984	0.83446	0.998532	555.179	-0.00380091	0.0709793	-0.0535495	0.957294	0.999326	603.339	-0.0682776	0.0783015	-0.871983	0.383218	0.826633	603.339	-0.168302	0.0818579	-2.05603	0.0397799	0.364879	603.339	-0.0473503	0.0407106	-1.1631	0.244791	0.758035	548.862	-0.020068	0.0662327	-0.302992	0.761896	0.999917	548.862	0.00583407	0.0812916	0.0717673	0.942787	0.995579	548.862	0.0141722	0.0431909	0.32813	0.742813	0.971313
ITPA|ENSG00000125877	20	3208868	3223870	protein_coding	ITPA	ENSG00000125877	540.825	0.0529862	0.0623	0.850501	0.395047	0.998532	255.149	-0.00255635	0.101891	-0.025089	0.979984	0.999326	741.128	0.170135	0.0630123	2.70003	0.00693334	0.175555	741.128	0.171374	0.0654993	2.61643	0.00888549	0.175616	741.128	-0.00399487	0.0360247	-0.110893	0.911702	0.992056	318.88	0.0311225	0.0865204	0.359713	0.719062	0.999917	318.88	-0.16169	0.106258	-1.52167	0.128091	0.892528	318.88	-0.0857218	0.0571054	-1.50112	0.133325	0.724369
SLC4A11|ENSG00000088836	20	3227417	3239559	protein_coding	SLC4A11	ENSG00000088836	312.444	-0.00950666	0.0766746	-0.123987	0.901326	0.998532	NA	NA	NA	NA	NA	NA	397.042	-0.194989	0.103194	-1.88954	0.058819	0.446994	397.042	-0.124031	0.107089	-1.15821	0.246779	0.719858	397.042	0.0385651	0.053274	0.7239	0.469127	0.885142	NA	NA	NA	NA	NA	NA	NA	NA	NA	NA	NA	NA	NA	NA	NA	NA	NA	NA
AL109976.1|ENSG00000277287	20	3239705	3245382	lincRNA	AL109976.1	ENSG00000277287	38.8098	0.205069	0.237586	0.863139	0.388061	0.998532	NA	NA	NA	NA	NA	NA	54.263	0.0126795	0.260039	0.0487599	0.961111	0.9939	54.263	-0.172502	0.279635	-0.61688	0.537314	0.877228	54.263	-0.0894002	0.127937	-0.698784	0.484687	0.890119	NA	NA	NA	NA	NA	NA	NA	NA	NA	NA	NA	NA	NA	NA	NA	NA	NA	NA
C20orf194|ENSG00000088854	20	3249305	3407625	protein_coding	C20orf194	ENSG00000088854	561.712	0.0125473	0.0603231	0.208002	0.835228	0.998532	2996.13	-0.0069456	0.0381448	-0.182085	0.855516	0.999326	894.457	0.0150375	0.0757087	0.198623	0.842558	0.975307	894.457	-0.101421	0.0795013	-1.27572	0.202055	0.677551	894.457	-0.0570068	0.0376723	-1.51323	0.130221	0.630565	4213.65	-0.0347225	0.0319464	-1.0869	0.277081	0.999917	4213.65	0.00946015	0.0392781	0.240851	0.809671	0.985992	4213.65	0.0241832	0.021025	1.15021	0.250056	0.828155
UBE2V1P1|ENSG00000226632	20	3361880	3362324	processed_pseudogene	UBE2V1P1	ENSG00000226632	15.9287	-0.299691	0.354833	-0.844597	0.398336	0.998532	23.4703	0.244796	0.334923	0.730901	0.464839	0.999326	NA	NA	NA	NA	NA	NA	NA	NA	NA	NA	NA	NA	NA	NA	NA	NA	NA	NA	30.5227	-0.342879	0.289236	-1.18546	0.235834	0.999917	30.5227	-0.218434	0.348427	-0.626915	0.530715	0.977906	30.5227	0.105909	0.191567	0.55286	0.580359	0.949209
ATRN|ENSG00000088812	20	3471040	3651122	protein_coding	ATRN	ENSG00000088812	1506.96	-0.0217629	0.0466202	-0.466813	0.640633	0.998532	3107.58	-0.0392807	0.038278	-1.02619	0.3048	0.999326	2289.22	-0.034157	0.0412193	-0.828665	0.407294	0.837274	2289.22	-0.0579461	0.0430224	-1.34688	0.178018	0.64818	2289.22	-0.0107458	0.0215585	-0.49845	0.618167	0.930686	4034.34	-0.0421616	0.0329153	-1.28091	0.200224	0.999917	4034.34	0.0246784	0.040428	0.610427	0.541579	0.977906	4034.34	0.034843	0.0215655	1.61568	0.106164	0.697234
ADAM33|ENSG00000149451	20	3667965	3682246	protein_coding	ADAM33	ENSG00000149451	159.81	-0.198933	0.120542	-1.65033	0.0988755	0.998532	53.4526	-0.234029	0.252025	-0.928595	0.353099	0.999326	197.83	0.18463	0.144661	1.27629	0.201853	0.689631	197.83	0.233168	0.151146	1.54267	0.12291	0.567684	197.83	0.0154129	0.0736914	0.209155	0.834327	0.981354	26.4873	-0.790335	0.345217	-2.28939	0.022057	0.735674	26.4873	0.827016	0.408213	2.02594	0.0427709	0.769407	26.4873	0.8063	0.223554	3.60673	0.00031008	0.0395194
HSPA12B|ENSG00000132622	20	3732667	3753111	protein_coding	HSPA12B	ENSG00000132622	234.397	-0.0965417	0.0953608	-1.01238	0.311355	0.998532	NA	NA	NA	NA	NA	NA	258.043	-0.191108	0.129886	-1.47135	0.141197	0.61218	258.043	-0.00268285	0.134232	-0.0199866	0.984054	0.997859	258.043	0.0974371	0.0635775	1.53257	0.125381	0.621409	NA	NA	NA	NA	NA	NA	NA	NA	NA	NA	NA	NA	NA	NA	NA	NA	NA	NA
C20orf27|ENSG00000101220	20	3753508	3768387	protein_coding	C20orf27	ENSG00000101220	1161.76	-0.0236984	0.0501034	-0.472988	0.636221	0.998532	746.216	0.0465499	0.0713834	0.652111	0.51433	0.999326	1410.68	-0.0107936	0.0503231	-0.214486	0.830168	0.97369	1410.68	0.0920043	0.0523066	1.75894	0.0785874	0.484114	1410.68	0.0502859	0.0254349	1.97704	0.0480366	0.451384	842.117	-0.0883317	0.0657456	-1.34354	0.179098	0.999917	842.117	0.0116462	0.0806264	0.144447	0.885148	0.98837	842.117	0.0558746	0.0432193	1.29282	0.196074	0.789024
CENPB|ENSG00000125817	20	3783851	3786690	protein_coding	CENPB	ENSG00000125817	855.679	0.00669892	0.0607669	0.11024	0.912219	0.998532	878.024	0.163543	0.0604748	2.70431	0.00684463	0.315144	879.777	0.00594337	0.0618736	0.0960565	0.923476	0.988399	879.777	0.094379	0.0641453	1.47133	0.141201	0.599248	879.777	0.0427894	0.0307559	1.39126	0.164147	0.68121	792.044	0.0498432	0.0683549	0.729182	0.46589	0.999917	792.044	0.138279	0.0841096	1.64403	0.10017	0.860481	792.044	0.0291958	0.0469326	0.622079	0.53389	0.94097
CDC25B|ENSG00000101224	20	3786772	3806121	protein_coding	CDC25B	ENSG00000101224	982.66	-0.057593	0.0472703	-1.21838	0.223081	0.998532	406.384	-0.0333941	0.0968046	-0.344963	0.730122	0.999326	1221.9	-0.0497247	0.0590798	-0.841654	0.399982	0.834078	1221.9	0.0515514	0.0616324	0.836434	0.402911	0.821583	1221.9	0.0506105	0.0292271	1.73163	0.0833395	0.550052	525.603	-0.0327544	0.0763796	-0.428837	0.668042	0.999917	525.603	-0.00581377	0.0933108	-0.0623055	0.95032	0.996039	525.603	0.0163279	0.0496549	0.328828	0.742286	0.971193
AP5S1|ENSG00000125843	20	3820524	3828837	protein_coding	AP5S1	ENSG00000125843	36.9838	-0.304679	0.242335	-1.25726	0.208658	0.998532	196.983	0.0157753	0.120383	0.131042	0.895742	0.999326	59.3412	-0.0353468	0.25113	-0.140751	0.888067	0.982439	59.3412	0.170827	0.253015	0.675162	0.499573	0.861096	59.3412	0.102489	0.11802	0.868402	0.385174	0.842854	280.131	-0.0209921	0.107258	-0.195717	0.844832	0.999917	280.131	0.0593675	0.1317	0.450778	0.65215	0.980692	280.131	0.0368214	0.0699549	0.526359	0.598639	0.95509
MAVS|ENSG00000088888	20	3846799	3876123	protein_coding	MAVS	ENSG00000088888	2830.54	-0.0198871	0.033662	-0.590788	0.554663	0.998532	1431.14	0.0415464	0.0507968	0.817893	0.413418	0.999326	4362.87	-0.0888389	0.0338859	-2.62171	0.00874907	0.194818	4362.87	-0.0565199	0.0352901	-1.60158	0.109249	0.544601	4362.87	0.0182252	0.0198861	0.916479	0.359416	0.832331	1955.47	-0.0785486	0.0408307	-1.92377	0.0543839	0.900537	1955.47	0.0803398	0.0499394	1.60875	0.107672	0.865593	1955.47	0.0792224	0.0266095	2.97722	0.00290872	0.176524
AL353194.1|ENSG00000229539	20	3888239	3888868	antisense	AL353194.1	ENSG00000229539	NA	NA	NA	NA	NA	NA	33.6368	-0.109169	0.293847	-0.371517	0.710252	0.999326	NA	NA	NA	NA	NA	NA	NA	NA	NA	NA	NA	NA	NA	NA	NA	NA	NA	NA	34.7301	0.198136	0.338828	0.584768	0.558703	0.999917	34.7301	-0.13797	0.421773	-0.327119	0.743578	0.985992	34.7301	-0.173808	0.221881	-0.783339	0.433428	0.909857
PANK2|ENSG00000125779	20	3888839	3929882	protein_coding	PANK2	ENSG00000125779	1053.06	0.063544	0.0460783	1.37904	0.167881	0.998532	678.754	-0.0353819	0.0690661	-0.51229	0.608448	0.999326	1579.34	-0.0968974	0.0548259	-1.76736	0.0771673	0.497132	1579.34	-0.0867316	0.0570872	-1.51928	0.128691	0.577549	1579.34	0.00704027	0.0293964	0.239494	0.810723	0.978197	891.303	-0.071158	0.0639844	-1.11211	0.266089	0.999917	891.303	-0.106786	0.0788186	-1.35483	0.175472	0.915431	891.303	-0.00331277	0.0440247	-0.0752481	0.940017	0.992351
RNF24|ENSG00000101236	20	3927309	4015582	protein_coding	RNF24	ENSG00000101236	506.678	-0.030415	0.0714472	-0.425699	0.670327	0.998532	2167.16	-0.0250028	0.0455341	-0.549101	0.582936	0.999326	791.727	-0.00672296	0.0657021	-0.102325	0.918499	0.987376	791.727	0.117475	0.0680613	1.72602	0.0843447	0.496729	791.727	0.0608781	0.0326274	1.86586	0.0620611	0.496547	3044.41	0.0395818	0.045384	0.872152	0.383125	0.999917	3044.41	0.0652707	0.0559451	1.16669	0.243335	0.937097	3044.41	0.00402844	0.0309757	0.130052	0.896526	0.987573
FTLP3|ENSG00000226608	20	4023917	4024444	processed_pseudogene	FTLP3	ENSG00000226608	65.8732	-0.0532897	0.18684	-0.285216	0.775479	0.998532	19.4995	-0.171495	0.361036	-0.475008	0.634781	0.999326	119.92	-0.0597579	0.162691	-0.36731	0.713388	0.946446	119.92	-0.0780462	0.169874	-0.459435	0.645922	0.915078	119.92	-0.00658116	0.078755	-0.083565	0.933402	0.993974	41.6081	0.188046	0.25709	0.731441	0.46451	0.999917	41.6081	0.110791	0.316793	0.349725	0.726545	0.985992	41.6081	-0.0653266	0.168088	-0.388645	0.697538	0.966351
SMOX|ENSG00000088826	20	4120980	4187747	protein_coding	SMOX	ENSG00000088826	143.715	-0.152637	0.116771	-1.30715	0.191163	0.998532	134.388	0.0321703	0.144401	0.222785	0.823703	0.999326	198.116	0.0353671	0.118882	0.297498	0.766086	0.958788	198.116	0.0568263	0.12298	0.462078	0.644026	0.915049	198.116	0.00954261	0.0571725	0.166909	0.867441	0.987319	195.751	0.0855589	0.130672	0.654761	0.512622	0.999917	195.751	0.0202152	0.159604	0.126658	0.899211	0.988437	195.751	-0.0413196	0.0850023	-0.4861	0.626896	0.959948
ADRA1D|ENSG00000171873	20	4220631	4249074	protein_coding	ADRA1D	ENSG00000171873	NA	NA	NA	NA	NA	NA	131.12	-0.214611	0.151567	-1.41595	0.15679	0.999326	NA	NA	NA	NA	NA	NA	NA	NA	NA	NA	NA	NA	NA	NA	NA	NA	NA	NA	127.722	-0.252387	0.154684	-1.63162	0.102759	0.961213	127.722	-0.161425	0.190421	-0.847725	0.396591	0.972575	127.722	0.0792305	0.105221	0.752994	0.451454	0.915555
PRNP|ENSG00000171867	20	4686236	4701590	protein_coding	PRNP	ENSG00000171867	160.155	0.154259	0.119707	1.28864	0.197524	0.998532	1458.62	0.0582756	0.049242	1.18345	0.23663	0.999326	276.334	0.134419	0.103156	1.30307	0.19255	0.680054	276.334	-0.0158841	0.108032	-0.147032	0.883107	0.978865	276.334	-0.0769062	0.0505681	-1.52084	0.128299	0.628349	1927.54	0.0272024	0.0481354	0.565123	0.57199	0.999917	1927.54	-0.0283333	0.0592255	-0.478397	0.632368	0.979471	1927.54	-0.0276607	0.0315052	-0.877971	0.379959	0.886475
RASSF2|ENSG00000101265	20	4780023	4823645	protein_coding	RASSF2	ENSG00000101265	376.205	0.0900988	0.0782649	1.1512	0.249649	0.998532	651.549	-0.0878649	0.0660766	-1.32974	0.183603	0.999326	529.715	0.0562625	0.0932146	0.60358	0.546123	0.898553	529.715	0.0234535	0.0974463	0.240681	0.809802	0.961164	529.715	-0.017885	0.0456579	-0.391718	0.695267	0.949128	1062.12	0.0832173	0.0558835	1.48912	0.136456	0.989183	1062.12	0.103579	0.0689874	1.50141	0.133249	0.901898	1062.12	-0.00579973	0.0392342	-0.147824	0.882482	0.987573
SLC23A2|ENSG00000089057	20	4852356	5010293	protein_coding	SLC23A2	ENSG00000089057	545.1	0.0223676	0.064833	0.345002	0.730093	0.998532	1843	0.00346194	0.0453152	0.0763969	0.939103	0.999326	816.089	0.000946397	0.0662512	0.014285	0.988603	0.998606	816.089	-0.034521	0.0688208	-0.501607	0.615944	0.904732	816.089	-0.0174005	0.0325763	-0.534146	0.59324	0.923951	2584.11	0.00911104	0.0356738	0.255399	0.798415	0.999917	2584.11	-0.0267526	0.0436738	-0.612556	0.54017	0.977906	2584.11	-0.0165572	0.0232848	-0.711071	0.47704	0.925877
AL121890.4|ENSG00000277425	20	5066082	5068154	lincRNA	AL121890.4	ENSG00000277425	NA	NA	NA	NA	NA	NA	20.9977	0.307752	0.348422	0.883275	0.377088	0.999326	NA	NA	NA	NA	NA	NA	NA	NA	NA	NA	NA	NA	NA	NA	NA	NA	NA	NA	27.0679	0.177489	0.310369	0.571865	0.567414	0.999917	27.0679	0.052642	0.384974	0.136742	0.891235	0.988437	27.0679	-0.0833009	0.202644	-0.41107	0.681021	0.964746
TMEM230|ENSG00000089063	20	5068232	5113103	protein_coding	TMEM230	ENSG00000089063	816.098	-0.0171553	0.0526977	-0.325542	0.744771	0.998532	531.081	0.0308218	0.0784903	0.392683	0.694554	0.999326	1320.81	0.0370929	0.0499186	0.743068	0.457441	0.860131	1320.81	0.00923502	0.0521418	0.177114	0.859419	0.973022	1320.81	-0.0145749	0.0248611	-0.586252	0.557706	0.914051	674.577	-0.0718578	0.0668931	-1.07422	0.282725	0.999917	674.577	0.0776083	0.0819753	0.946728	0.343777	0.964141	674.577	0.0743272	0.0435532	1.70658	0.0878999	0.660291
PCNA|ENSG00000132646	20	5114953	5126626	protein_coding	PCNA	ENSG00000132646	2469.23	0.0485846	0.0425553	1.14168	0.253586	0.998532	135.947	-0.0627038	0.146548	-0.427871	0.668745	0.999326	4433.53	-0.0103438	0.0348048	-0.297194	0.766319	0.958788	4433.53	0.0567664	0.0363028	1.56369	0.11789	0.560456	4433.53	0.0329051	0.0180923	1.81874	0.0689518	0.518564	190.588	0.00697514	0.119938	0.0581561	0.953624	0.999917	190.588	0.15659	0.147135	1.06426	0.287212	0.951459	190.588	0.0617151	0.0788196	0.782992	0.433632	0.909857
CDS2|ENSG00000101290	20	5126786	5197887	protein_coding	CDS2	ENSG00000101290	2372.95	-0.0705168	0.0375537	-1.87776	0.060414	0.963118	8748.73	-0.0740524	0.0322354	-2.29724	0.0216052	0.574566	3863.08	-0.0316394	0.0366895	-0.862355	0.388492	0.828317	3863.08	0.0541379	0.0382576	1.41509	0.157043	0.623946	3863.08	0.0425779	0.018794	2.2655	0.0234821	0.325857	11449	-0.0546178	0.0279554	-1.95375	0.0507313	0.899766	11449	0.0430747	0.0344878	1.24898	0.211671	0.925686	11449	0.049803	0.0183918	2.70789	0.00677121	0.266937
UBE2D3P1|ENSG00000225022	20	5292388	5292831	processed_pseudogene	UBE2D3P1	ENSG00000225022	16.3847	0.0644142	0.336771	0.19127	0.848314	0.998532	NA	NA	NA	NA	NA	NA	NA	NA	NA	NA	NA	NA	NA	NA	NA	NA	NA	NA	NA	NA	NA	NA	NA	NA	NA	NA	NA	NA	NA	NA	NA	NA	NA	NA	NA	NA	NA	NA	NA	NA	NA	NA
PROKR2|ENSG00000101292	20	5302040	5314369	protein_coding	PROKR2	ENSG00000101292	25.285	0.36696	0.261924	1.40102	0.16121	0.998532	73.945	0.265285	0.197355	1.3442	0.178883	0.999326	29.5989	-0.9493	0.318334	-2.98209	0.00286291	0.111574	29.5989	-0.00378289	0.308321	-0.0122693	0.990211	0.999084	29.5989	0.465358	0.156221	2.97884	0.00289338	0.103029	62.4567	0.0865959	0.200037	0.432899	0.665088	0.999917	62.4567	-0.0184378	0.239088	-0.0771175	0.93853	0.994866	62.4567	-0.0576968	0.127611	-0.45213	0.651175	0.963512
LINC00654|ENSG00000205181	20	5496067	5504613	lincRNA	LINC00654	ENSG00000205181	NA	NA	NA	NA	NA	NA	90.1757	0.25557	0.71299	0.358448	0.720008	0.999326	77.5403	0.474998	0.509174	0.93288	0.350882	0.807678	77.5403	1.07541	0.514908	2.08854	0.036749	0.354528	77.5403	0.311429	0.268757	1.15877	0.246548	0.760098	218.665	0.174029	0.272203	0.639336	0.522605	0.999917	218.665	-0.36686	0.316774	-1.15811	0.246819	0.937097	218.665	-0.259515	0.171134	-1.51645	0.129406	0.723951
GPCPD1|ENSG00000125772	20	5544404	5611026	protein_coding	GPCPD1	ENSG00000125772	213.279	0.0302643	0.0997932	0.30327	0.761684	0.998532	704.292	0.0127668	0.0708778	0.180124	0.857055	0.999326	440.384	0.0992511	0.0923955	1.0742	0.282734	0.765407	440.384	-0.00218373	0.097182	-0.0224705	0.982073	0.997621	440.384	-0.052297	0.0451459	-1.1584	0.246702	0.760098	1066.15	0.00796765	0.0532633	0.14959	0.881088	0.999917	1066.15	-0.0765525	0.0655273	-1.16825	0.242704	0.937097	1066.15	-0.0365851	0.0351992	-1.03937	0.298632	0.852348
C20orf196|ENSG00000171984	20	5750393	5863912	protein_coding	C20orf196	ENSG00000171984	31.5335	0.129942	0.244487	0.531488	0.595081	0.998532	64.6698	-0.0702889	0.21496	-0.326987	0.743678	0.999326	46.5193	-0.181018	0.260621	-0.694562	0.48733	0.87321	46.5193	0.299432	0.268156	1.11664	0.26415	0.734452	46.5193	0.239182	0.124104	1.92726	0.0539471	0.471313	78.8578	0.0685857	0.17043	0.402428	0.687369	0.999917	78.8578	-0.357676	0.207567	-1.72319	0.0848549	0.85871	78.8578	-0.190527	0.112515	-1.69336	0.0903877	0.667183
CHGB|ENSG00000089199	20	5911430	5925361	protein_coding	CHGB	ENSG00000089199	49.1087	0.22589	0.196158	1.15157	0.249496	0.998532	1481.57	0.0128522	0.0559734	0.229613	0.818393	0.999326	57.4266	-0.312049	0.230036	-1.35652	0.174933	0.660356	57.4266	0.144106	0.23948	0.601746	0.547343	0.88186	57.4266	0.229934	0.110686	2.07735	0.037769	0.41188	1784.81	-0.0538486	0.0549019	-0.980815	0.326684	0.999917	1784.81	0.00487107	0.0675983	0.0720591	0.942555	0.995579	1784.81	0.0333848	0.0362238	0.921625	0.356724	0.876051
TRMT6|ENSG00000089195	20	5937235	5950558	protein_coding	TRMT6	ENSG00000089195	271.437	0.0437437	0.0851326	0.513829	0.607371	0.998532	214.638	-0.132989	0.115644	-1.14999	0.250149	0.999326	470.996	0.123455	0.0936662	1.31803	0.187492	0.676386	470.996	0.142574	0.0976052	1.46072	0.144092	0.601624	470.996	0.00496714	0.0479741	0.103538	0.917536	0.992484	298.734	0.0228084	0.0891678	0.255792	0.798112	0.999917	298.734	0.0245718	0.109102	0.225219	0.821809	0.985992	298.734	-0.0027484	0.0581403	-0.047272	0.962296	0.995446
MCM8|ENSG00000125885	20	5950652	5998977	protein_coding	MCM8	ENSG00000125885	1066.31	0.0720305	0.0498865	1.44389	0.148771	0.998532	240.908	-0.0639124	0.107458	-0.594768	0.551999	0.999326	1946.93	0.0111742	0.0521877	0.214115	0.830457	0.97369	1946.93	-0.0339141	0.0544451	-0.622904	0.533348	0.875472	1946.93	-0.0222485	0.0261323	-0.851379	0.394559	0.849232	320.551	-0.000354527	0.102735	-0.00345088	0.997247	0.999917	320.551	-0.00159751	0.126564	-0.0126221	0.989929	0.999072	320.551	-0.000299635	0.066919	-0.00447758	0.996427	0.999981
AL035461.2|ENSG00000275632	20	6000418	6000941	lincRNA	AL035461.2	ENSG00000275632	24.4713	0.0980219	0.27709	0.353754	0.723523	0.998532	NA	NA	NA	NA	NA	NA	39.6492	-0.218028	0.29119	-0.748749	0.454008	0.859601	39.6492	0.410331	0.29816	1.37621	0.168756	0.636135	39.6492	0.31109	0.137724	2.2588	0.023896	0.328065	NA	NA	NA	NA	NA	NA	NA	NA	NA	NA	NA	NA	NA	NA	NA	NA	NA	NA
CRLS1|ENSG00000088766	20	6006090	6040053	protein_coding	CRLS1	ENSG00000088766	596.857	0.0133168	0.0594695	0.223926	0.822815	0.998532	230.099	0.0526847	0.117472	0.448488	0.653801	0.999326	901.913	0.0318665	0.063293	0.503476	0.61463	0.9206	901.913	-0.0016608	0.0661076	-0.0251227	0.979957	0.997112	901.913	-0.0171651	0.0311395	-0.551232	0.581474	0.921005	307.453	0.0597425	0.0872659	0.684602	0.493595	0.999917	307.453	0.12375	0.107164	1.15477	0.248186	0.937825	307.453	0.0170999	0.0580744	0.294449	0.768415	0.975754
FERMT1|ENSG00000101311	20	6074845	6123544	protein_coding	FERMT1	ENSG00000101311	278.378	0.00210622	0.0828323	0.0254276	0.979714	0.998532	NA	NA	NA	NA	NA	NA	483.575	-0.0951506	0.0924067	-1.02969	0.303154	0.782115	483.575	-0.00141698	0.095536	-0.0148319	0.988166	0.998438	483.575	0.0478055	0.045048	1.06121	0.288593	0.790495	NA	NA	NA	NA	NA	NA	NA	NA	NA	NA	NA	NA	NA	NA	NA	NA	NA	NA
AL109618.1|ENSG00000234241	20	6213699	6215381	processed_pseudogene	AL109618.1	ENSG00000234241	22.9527	-0.00729856	0.272383	-0.0267953	0.978623	0.998532	NA	NA	NA	NA	NA	NA	39.283	-0.132262	0.276769	-0.477877	0.632738	0.92525	39.283	-0.067501	0.286241	-0.235818	0.813574	0.961428	39.283	0.0341896	0.13395	0.255241	0.798537	0.975477	NA	NA	NA	NA	NA	NA	NA	NA	NA	NA	NA	NA	NA	NA	NA	NA	NA	NA
BMP2|ENSG00000125845	20	6767664	6780280	protein_coding	BMP2	ENSG00000125845	50.3671	0.128591	0.196175	0.655491	0.512152	0.998532	159.686	0.0750053	0.133889	0.560206	0.575339	0.999326	50.0946	-0.0210575	0.240641	-0.0875062	0.930269	0.989618	50.0946	0.222096	0.249754	0.889257	0.373865	0.806575	50.0946	0.117636	0.116617	1.00873	0.313102	0.810417	189.6	0.199858	0.132972	1.50301	0.132835	0.98862	189.6	-0.111097	0.164331	-0.676057	0.499004	0.977906	189.6	-0.162451	0.0868395	-1.87071	0.0613854	0.585597
TMX4|ENSG00000125827	20	7977348	8019829	protein_coding	TMX4	ENSG00000125827	269.16	0.135814	0.0857845	1.5832	0.113376	0.998532	3157.91	0.0328215	0.0411002	0.798571	0.424539	0.999326	463.557	-0.0949352	0.0802479	-1.18302	0.2368	0.725213	463.557	-0.0258226	0.0829629	-0.311255	0.755607	0.949963	463.557	0.0358754	0.0393562	0.911556	0.362002	0.834092	4457.77	0.00947815	0.0397442	0.238479	0.81151	0.999917	4457.77	-0.0686836	0.0490039	-1.40159	0.161036	0.915299	4457.77	-0.0341117	0.0265696	-1.28386	0.19919	0.791418
PLCB1|ENSG00000182621	20	8077251	8968360	protein_coding	PLCB1	ENSG00000182621	305.297	0.0691378	0.0882983	0.783003	0.433626	0.998532	1307.57	0.0253699	0.0589058	0.430686	0.666697	0.999326	573.907	0.0389129	0.0806075	0.482745	0.629276	0.923611	573.907	0.0791513	0.0846806	0.934703	0.349941	0.792006	573.907	0.0181685	0.0397139	0.457484	0.647323	0.937662	1703.15	0.056643	0.0575602	0.984066	0.325083	0.999917	1703.15	-0.241807	0.0709419	-3.40853	0.000653148	0.167361	1703.15	-0.134532	0.0405032	-3.32153	0.000895258	0.0840176
PLCB1-IT1|ENSG00000225479	20	8248704	8256918	sense_intronic	PLCB1-IT1	ENSG00000225479	NA	NA	NA	NA	NA	NA	29.4804	0.139244	0.306474	0.454341	0.649583	0.999326	NA	NA	NA	NA	NA	NA	NA	NA	NA	NA	NA	NA	NA	NA	NA	NA	NA	NA	50.1916	0.324674	0.238578	1.36087	0.173556	0.999917	50.1916	-0.375073	0.293166	-1.27939	0.200761	0.921962	50.1916	-0.346005	0.154842	-2.23456	0.0254463	0.428669
PLCB4|ENSG00000101333	20	9068763	9481242	protein_coding	PLCB4	ENSG00000101333	326.009	-0.0530812	0.0790116	-0.671815	0.501701	0.998532	805.788	0.065327	0.0622529	1.04938	0.294003	0.999326	582.946	0.0379449	0.077299	0.490885	0.623508	0.92258	582.946	0.0711729	0.0802738	0.886627	0.37528	0.806672	582.946	0.0154318	0.037961	0.406516	0.684364	0.948353	1065.88	0.0716351	0.0557678	1.28452	0.198958	0.999917	1065.88	-0.0508972	0.0686707	-0.741177	0.458586	0.97602	1065.88	-0.0628819	0.0363972	-1.72766	0.0840494	0.652444
PAK5|ENSG00000101349	20	9537389	9839041	protein_coding	PAK5	ENSG00000101349	31.3457	-0.209018	0.245686	-0.850752	0.394907	0.998532	1124.67	-0.0091028	0.0547356	-0.166305	0.867917	0.999326	54.0628	-0.0637202	0.236912	-0.268962	0.787959	0.962691	54.0628	0.450376	0.244328	1.84332	0.0652817	0.446492	54.0628	0.254111	0.115749	2.19537	0.0281374	0.357831	1558.02	-0.0264344	0.043913	-0.601971	0.547193	0.999917	1558.02	-0.0372864	0.0539147	-0.69158	0.489201	0.977906	1558.02	-0.00028546	0.029031	-0.00983295	0.992155	0.999734
ANKEF1|ENSG00000132623	20	9986126	10058303	protein_coding	ANKEF1	ENSG00000132623	306.408	-0.0107544	0.0778949	-0.138062	0.890191	0.998532	161.569	-0.0148373	0.129754	-0.114349	0.908961	0.999326	484.154	-0.0124017	0.0850409	-0.145832	0.884054	0.982439	484.154	-0.0134783	0.0884856	-0.152322	0.878933	0.9775	484.154	-0.000216361	0.0411979	-0.00525174	0.99581	0.998953	199.898	0.0515245	0.117047	0.440204	0.659789	0.999917	199.898	-0.173127	0.142864	-1.21183	0.225578	0.934935	199.898	-0.102611	0.0763504	-1.34394	0.178966	0.771913
SNAP25-AS1|ENSG00000227906	20	10021978	10368776	antisense	SNAP25-AS1	ENSG00000227906	NA	NA	NA	NA	NA	NA	38.08	0.336367	0.259022	1.2986	0.194081	0.999326	NA	NA	NA	NA	NA	NA	NA	NA	NA	NA	NA	NA	NA	NA	NA	NA	NA	NA	44.4146	0.00994593	0.286542	0.0347103	0.972311	0.999917	44.4146	0.310128	0.345451	0.897748	0.36932	0.969262	44.4146	0.125746	0.186157	0.675486	0.499367	0.930475
SNAP25|ENSG00000132639	20	10218830	10307418	protein_coding	SNAP25	ENSG00000132639	NA	NA	NA	NA	NA	NA	2008.32	-0.0238559	0.0466947	-0.510892	0.609427	0.999326	NA	NA	NA	NA	NA	NA	NA	NA	NA	NA	NA	NA	NA	NA	NA	NA	NA	NA	2135.85	-0.0365605	0.047412	-0.771122	0.440634	0.999917	2135.85	0.0389887	0.0582545	0.669281	0.503316	0.977906	2135.85	0.0376222	0.0310484	1.21173	0.225616	0.816437
MKKS|ENSG00000125863	20	10401009	10434222	protein_coding	MKKS	ENSG00000125863	252.063	0.0186816	0.0917591	0.203594	0.838671	0.998532	261.495	-0.149995	0.105627	-1.42004	0.155596	0.999326	441.261	-0.0122343	0.0815692	-0.149987	0.880775	0.982439	441.261	-0.100047	0.0851922	-1.17437	0.240247	0.715708	441.261	-0.0424047	0.0400437	-1.05896	0.289618	0.791374	367.397	-0.158792	0.0961631	-1.65128	0.0986823	0.959828	367.397	0.0298745	0.11785	0.253495	0.799886	0.985992	367.397	0.104432	0.0633013	1.64977	0.0989905	0.678846
SLX4IP|ENSG00000149346	20	10435303	10636829	protein_coding	SLX4IP	ENSG00000149346	371.002	-0.00495497	0.0724235	-0.0684167	0.945454	0.998532	396.837	-0.0995681	0.0875406	-1.13739	0.255374	0.999326	690.799	-0.0311392	0.0709734	-0.438745	0.660846	0.931497	690.799	-0.101646	0.0739128	-1.37522	0.169064	0.636304	690.799	-0.0337896	0.0354989	-0.951851	0.341173	0.822492	592.028	-0.147818	0.0682221	-2.16671	0.0302567	0.808664	592.028	-0.0336738	0.0832886	-0.404303	0.68599	0.980692	592.028	0.0715395	0.0462869	1.54557	0.122209	0.715934
JAG1|ENSG00000101384	20	10637684	10673999	protein_coding	JAG1	ENSG00000101384	1915.68	-0.0684865	0.102057	-0.671062	0.502181	0.998532	156.763	0.563741	0.148773	3.78927	0.000151092	0.0332482	2358.41	-0.0171267	0.0483792	-0.35401	0.723332	0.949545	2358.41	-0.089586	0.0507076	-1.76672	0.0772755	0.481236	2358.41	-0.0347062	0.0252561	-1.37417	0.169389	0.686566	145.809	0.122179	0.147428	0.828737	0.407253	0.999917	145.809	-0.170117	0.183823	-0.92544	0.354737	0.964988	145.809	-0.142505	0.0961808	-1.48164	0.138436	0.726377
BTBD3|ENSG00000132640	20	11890723	11926609	protein_coding	BTBD3	ENSG00000132640	1305.54	0.121629	0.0462457	2.63006	0.00853706	0.684122	1326.08	-0.0588724	0.05159	-1.14116	0.253803	0.999326	2244.81	0.185395	0.0445302	4.16335	3.13613e-05	0.00557288	2244.81	0.0693473	0.0467601	1.48305	0.138062	0.595881	2244.81	-0.0616844	0.0272998	-2.25952	0.0238509	0.327713	1797.72	0.146642	0.046538	3.15101	0.00162707	0.223727	1797.72	-0.0310216	0.0575377	-0.539153	0.589781	0.977906	1797.72	-0.0984956	0.0318419	-3.09327	0.00197962	0.140163
SPTLC3|ENSG00000172296	20	13008979	13169103	protein_coding	SPTLC3	ENSG00000172296	27.7094	0.0300045	0.298548	0.100501	0.919946	0.998532	NA	NA	NA	NA	NA	NA	54.3612	0.474721	0.280853	1.69028	0.090974	0.526243	54.3612	0.296204	0.295466	1.0025	0.316104	0.771959	54.3612	-0.114886	0.141133	-0.814028	0.415629	0.858341	NA	NA	NA	NA	NA	NA	NA	NA	NA	NA	NA	NA	NA	NA	NA	NA	NA	NA
TASP1|ENSG00000089123	20	13389392	13638940	protein_coding	TASP1	ENSG00000089123	212.085	0.011142	0.0925617	0.120374	0.904187	0.998532	172.317	0.0348725	0.126157	0.276421	0.782224	0.999326	390.317	0.0180108	0.089904	0.200333	0.84122	0.975228	390.317	0.0590448	0.0941846	0.626905	0.530721	0.874421	390.317	0.0192509	0.0438516	0.439002	0.66066	0.940502	270.402	0.0630838	0.102212	0.617187	0.537111	0.999917	270.402	0.0486373	0.125531	0.387451	0.698422	0.98194	270.402	-0.0163971	0.0670102	-0.244696	0.806692	0.978258
ESF1|ENSG00000089048	20	13714322	13784886	protein_coding	ESF1	ENSG00000089048	817.078	-0.017728	0.0516104	-0.343496	0.731225	0.998532	209.481	-0.0585308	0.117923	-0.496347	0.619649	0.999326	1477.91	-0.029931	0.060661	-0.493413	0.621721	0.92258	1477.91	-0.0189927	0.0634476	-0.299345	0.764677	0.952606	1477.91	0.00604888	0.0303005	0.19963	0.84177	0.983129	312.822	-0.0107506	0.0904271	-0.118887	0.905365	0.999917	312.822	-0.0248543	0.110173	-0.225595	0.821517	0.985992	312.822	-0.00432191	0.0587852	-0.0735205	0.941392	0.992351
NDUFAF5|ENSG00000101247	20	13784950	13821582	protein_coding	NDUFAF5	ENSG00000101247	237.064	0.00123915	0.0879186	0.0140943	0.988755	0.998532	387.598	-0.137055	0.0922082	-1.48637	0.137182	0.999326	455.455	0.141405	0.0906539	1.55983	0.118799	0.577813	455.455	-0.0899051	0.0950947	-0.945427	0.344441	0.788986	455.455	-0.116596	0.0441931	-2.63834	0.00833132	0.195694	555.564	-0.01101	0.0793211	-0.138803	0.889606	0.999917	555.564	0.135392	0.0972365	1.3924	0.1638	0.915431	555.564	0.0630972	0.0524987	1.20188	0.22941	0.817238
MACROD2|ENSG00000172264	20	13995369	16053197	protein_coding	MACROD2	ENSG00000172264	102.951	-0.0859693	0.133971	-0.641699	0.521069	0.998532	596.013	-0.00577412	0.0710754	-0.0812393	0.935252	0.999326	185.12	-0.0297693	0.129821	-0.22931	0.818628	0.971349	185.12	-0.127154	0.135773	-0.936514	0.349008	0.792006	185.12	-0.0459559	0.0628254	-0.731487	0.464482	0.882625	789.96	0.0719696	0.0610793	1.1783	0.238678	0.999917	789.96	-0.10356	0.075003	-1.38075	0.167357	0.915431	789.96	-0.0851678	0.0398466	-2.13739	0.032566	0.467835
AIMP1P1|ENSG00000234187	20	14127400	14128336	processed_pseudogene	AIMP1P1	ENSG00000234187	14.8455	0.301573	0.356584	0.845728	0.397704	0.998532	25.6165	-0.296767	0.312636	-0.949241	0.342498	0.999326	24.1397	0.170039	0.351203	0.484163	0.628271	0.92327	24.1397	-0.0649133	0.379326	-0.171128	0.864123	0.974125	24.1397	-0.121062	0.171481	-0.705976	0.480203	0.888268	34.5693	0.173482	0.276024	0.628504	0.529674	0.999917	34.5693	-1.06294	0.343407	-3.09527	0.00196637	0.271464	34.5693	-0.546247	0.190667	-2.86492	0.00417113	0.214876
FLRT3|ENSG00000125848	20	14322988	14337616	protein_coding	FLRT3	ENSG00000125848	NA	NA	NA	NA	NA	NA	378.406	-0.1195	0.0999556	-1.19553	0.23188	0.999326	NA	NA	NA	NA	NA	NA	NA	NA	NA	NA	NA	NA	NA	NA	NA	NA	NA	NA	684.394	-0.14712	0.144542	-1.01784	0.308755	0.999917	684.394	0.174828	0.178368	0.980151	0.327012	0.956963	684.394	0.158594	0.093051	1.70438	0.0883104	0.660291
MACROD2-IT1|ENSG00000227927	20	14554384	14636524	sense_intronic	MACROD2-IT1	ENSG00000227927	NA	NA	NA	NA	NA	NA	21.538	-0.369799	0.364076	-1.01572	0.309763	0.999326	NA	NA	NA	NA	NA	NA	NA	NA	NA	NA	NA	NA	NA	NA	NA	NA	NA	NA	31.7715	-0.0265619	0.3171	-0.0837651	0.933243	0.999917	31.7715	-0.353179	0.381895	-0.924805	0.355067	0.964988	31.7715	-0.138766	0.204578	-0.678306	0.497578	0.930286
RPS10P2|ENSG00000213950	20	14757563	14758056	processed_pseudogene	RPS10P2	ENSG00000213950	NA	NA	NA	NA	NA	NA	16.8743	-0.442092	0.395026	-1.11915	0.263078	0.999326	NA	NA	NA	NA	NA	NA	NA	NA	NA	NA	NA	NA	NA	NA	NA	NA	NA	NA	27.133	-0.200605	0.31658	-0.633662	0.526301	0.999917	27.133	0.0772128	0.388449	0.198772	0.842441	0.985992	27.133	0.148414	0.205936	0.720681	0.471106	0.924043
KIF16B|ENSG00000089177	20	16272104	16573434	protein_coding	KIF16B	ENSG00000089177	387.27	-0.0541803	0.0712868	-0.760034	0.447234	0.998532	197.566	-0.131844	0.130683	-1.00889	0.313029	0.999326	637.559	0.0667091	0.072815	0.916145	0.359591	0.814378	637.559	0.0898977	0.0755663	1.18965	0.234182	0.709977	637.559	0.00982035	0.0363465	0.270187	0.787017	0.971992	223.22	0.349447	0.104509	3.34369	0.000826716	0.149837	223.22	0.1314	0.129366	1.01573	0.309759	0.95557	223.22	-0.151028	0.0762331	-1.98114	0.0475755	0.533341
SNRPB2|ENSG00000125870	20	16729961	16742563	protein_coding	SNRPB2	ENSG00000125870	741.487	0.127238	0.056063	2.26955	0.0232349	0.85869	307.08	-0.0228613	0.0935521	-0.24437	0.806944	0.999326	1369.62	0.0865701	0.0559206	1.54809	0.121601	0.581265	1369.62	0.043893	0.0583573	0.752142	0.451966	0.84408	1369.62	-0.0228847	0.0287454	-0.796118	0.425964	0.863541	457.879	0.122559	0.089355	1.3716	0.170189	0.999917	457.879	0.0323834	0.109991	0.294419	0.768438	0.985992	457.879	-0.0578858	0.0594473	-0.973733	0.330189	0.866899
PCSK2|ENSG00000125851	20	17226107	17484578	protein_coding	PCSK2	ENSG00000125851	19.3319	0.0554774	0.312745	0.177388	0.859203	0.998532	1719.82	-0.0211037	0.0522766	-0.403693	0.686439	0.999326	27.165	-0.191372	0.360023	-0.531556	0.595034	0.912685	27.165	0.34263	0.36642	0.935073	0.349751	0.792006	27.165	0.265068	0.171227	1.54805	0.12161	0.616544	2241.93	-0.0025596	0.043209	-0.0592376	0.952763	0.999917	2241.93	-0.0543517	0.053201	-1.02163	0.306957	0.953435	2241.93	-0.0211991	0.0286529	-0.739858	0.459386	0.918374
BFSP1|ENSG00000125864	20	17493905	17569220	protein_coding	BFSP1	ENSG00000125864	58.0312	0.243202	0.194431	1.25084	0.210993	0.998532	38.415	-0.0728974	0.262553	-0.277649	0.781282	0.999326	84.211	0.129273	0.211727	0.610567	0.541486	0.897591	84.211	0.173553	0.219984	0.788935	0.43015	0.834691	84.211	0.019313	0.102212	0.188951	0.850131	0.984332	34.6125	-0.158297	0.300622	-0.526564	0.598496	0.999917	34.6125	-0.417093	0.361414	-1.15406	0.248476	0.937825	34.6125	-0.0858775	0.196673	-0.436651	0.662365	0.964746
DSTN|ENSG00000125868	20	17569863	17609919	protein_coding	DSTN	ENSG00000125868	1686.27	0.0311209	0.0475542	0.654429	0.512835	0.998532	2363.09	-0.0298052	0.0441342	-0.675333	0.499464	0.999326	3124.31	0.0510772	0.041646	1.22646	0.220025	0.707107	3124.31	0.0862348	0.0435441	1.9804	0.0476585	0.39341	3124.31	0.0155212	0.0227953	0.680893	0.495939	0.893959	3329.35	0.00160693	0.0464236	0.0346144	0.972387	0.999917	3329.35	-0.00249801	0.0572682	-0.0436194	0.965208	0.997109	3329.35	-0.00192586	0.0305441	-0.0630518	0.949725	0.993633
RRBP1|ENSG00000125844	20	17613678	17682295	protein_coding	RRBP1	ENSG00000125844	3006.15	-0.0656927	0.0390028	-1.68431	0.0921223	0.998532	787.298	0.0112485	0.0651573	0.172637	0.862937	0.999326	4072.1	-0.0957185	0.0434416	-2.20338	0.0275679	0.333536	4072.1	-0.0939879	0.0452969	-2.07493	0.037993	0.357066	4072.1	0.00339597	0.0250662	0.13548	0.892232	0.989653	799.206	-0.0239707	0.0638345	-0.375514	0.707278	0.999917	799.206	0.023913	0.0784527	0.304807	0.760513	0.985992	799.206	0.0238562	0.0416561	0.572695	0.566851	0.945597
SNX5|ENSG00000089006	20	17941597	17968980	protein_coding	SNX5	ENSG00000089006	2678.31	0.0226702	0.037092	0.611188	0.541075	0.998532	303.818	-0.0570782	0.0967393	-0.590022	0.555176	0.999326	4870.77	0.0619364	0.0308448	2.008	0.0446432	0.400921	4870.77	-0.0215688	0.0322629	-0.668532	0.503794	0.862954	4870.77	-0.0423408	0.0161888	-2.61543	0.00891146	0.203138	417.733	0.041794	0.0910068	0.459241	0.646061	0.999917	417.733	-0.00919755	0.111109	-0.0827795	0.934027	0.993877	417.733	-0.0279748	0.0590851	-0.473466	0.635881	0.961775
OVOL2|ENSG00000125850	20	17956979	18059188	protein_coding	OVOL2	ENSG00000125850	201.022	0.0225581	0.115877	0.194673	0.845649	0.998532	NA	NA	NA	NA	NA	NA	246.648	-0.0392332	0.132552	-0.295983	0.767243	0.958788	246.648	-0.126403	0.13843	-0.913116	0.361181	0.799249	246.648	-0.0414637	0.0647501	-0.640365	0.521936	0.902705	NA	NA	NA	NA	NA	NA	NA	NA	NA	NA	NA	NA	NA	NA	NA	NA	NA	NA
SNORD17|ENSG00000212232	20	17962710	17962946	snoRNA	SNORD17	ENSG00000212232	534.023	-0.1146	0.0742885	-1.54263	0.12292	0.998532	360.286	-0.309921	0.0980705	-3.16019	0.00157668	0.130762	1056.98	0.0470641	0.069756	0.674696	0.499869	0.879457	1056.98	0.165175	0.0725087	2.278	0.0227264	0.284526	1056.98	0.0561216	0.0362647	1.54756	0.121729	0.616544	903.656	0.0371546	0.0805065	0.461511	0.644432	0.999917	903.656	-0.0272128	0.0997516	-0.272806	0.785003	0.985992	903.656	-0.0331003	0.052927	-0.625395	0.531712	0.940423
MGME1|ENSG00000125871	20	17968913	17991122	protein_coding	MGME1	ENSG00000125871	828.887	0.0897436	0.0501244	1.79042	0.0733868	0.979728	87.3298	-0.076694	0.172065	-0.445726	0.655795	0.999326	1519.34	-0.0106942	0.0516348	-0.207112	0.835922	0.974495	1519.34	-0.0398855	0.0540034	-0.738574	0.460166	0.845492	1519.34	-0.0139711	0.0258499	-0.54047	0.588873	0.923072	111.248	-0.0250396	0.14893	-0.16813	0.866481	0.999917	111.248	-0.12169	0.182533	-0.666673	0.504981	0.977906	111.248	-0.0369249	0.097379	-0.379188	0.704548	0.966351
KAT14|ENSG00000149474	20	18138118	18188387	protein_coding	KAT14	ENSG00000149474	541.489	0.0303244	0.0615353	0.492797	0.622156	0.998532	402.307	-0.0512922	0.0852755	-0.601489	0.547514	0.999326	848.952	0.0521959	0.0608813	0.857339	0.391257	0.830596	848.952	0.0177101	0.0636826	0.2781	0.780936	0.955774	848.952	-0.0181951	0.030274	-0.601014	0.547831	0.910871	545.38	-0.0621355	0.0765212	-0.812004	0.41679	0.999917	545.38	0.0711293	0.0941263	0.755679	0.449842	0.97602	545.38	0.0658661	0.049905	1.31983	0.186892	0.78018
ZNF133|ENSG00000125846	20	18288283	18316996	protein_coding	ZNF133	ENSG00000125846	484.063	0.100625	0.0676005	1.48853	0.136612	0.998532	591.417	-0.0809111	0.0774682	-1.04444	0.296281	0.999326	796.036	0.116888	0.0692672	1.68749	0.0915084	0.52735	796.036	0.00448255	0.0724752	0.0618494	0.950683	0.990924	796.036	-0.0579193	0.0346704	-1.67057	0.0948064	0.573506	777.097	0.102791	0.0612134	1.67923	0.0931078	0.955002	777.097	0.0494992	0.0752421	0.657865	0.510625	0.977906	777.097	-0.0392642	0.0413639	-0.949239	0.342499	0.870703
DZANK1|ENSG00000089091	20	18383367	18467281	protein_coding	DZANK1	ENSG00000089091	121.613	-0.0426571	0.133136	-0.320402	0.748663	0.998532	251.491	-0.118711	0.100861	-1.17698	0.239202	0.999326	212.965	0.142827	0.136545	1.04601	0.295555	0.777625	212.965	0.149537	0.142755	1.04751	0.294866	0.756857	212.965	-0.000761425	0.0677729	-0.0112349	0.991036	0.998117	351.377	0.0557886	0.0906879	0.615172	0.538441	0.999917	351.377	-0.0185241	0.111285	-0.166456	0.867798	0.985992	351.377	-0.0399211	0.0590465	-0.676095	0.49898	0.930475
GCNT1P1|ENSG00000236474	20	18420160	18421454	processed_pseudogene	GCNT1P1	ENSG00000236474	NA	NA	NA	NA	NA	NA	23.2902	-0.097221	0.347242	-0.27998	0.779493	0.999326	NA	NA	NA	NA	NA	NA	NA	NA	NA	NA	NA	NA	NA	NA	NA	NA	NA	NA	27.7077	0.0297364	0.279682	0.106322	0.915327	0.999917	27.7077	-0.627185	0.345882	-1.81329	0.0697868	0.83847	27.7077	-0.274317	0.186726	-1.46908	0.14181	0.729755
POLR3F|ENSG00000132664	20	18467127	18484643	protein_coding	POLR3F	ENSG00000132664	208.387	0.0759434	0.0971782	0.781485	0.434517	0.998532	182.027	0.0332945	0.117083	0.284367	0.776129	0.999326	443.393	0.14428	0.0866423	1.66523	0.095866	0.538823	443.393	0.0150546	0.090606	0.166154	0.868036	0.974552	443.393	-0.0668875	0.042897	-1.55926	0.118935	0.611459	262.103	0.0769943	0.0966902	0.796298	0.425859	0.999917	262.103	0.0199639	0.119807	0.166634	0.867658	0.985992	262.103	-0.0366287	0.0635053	-0.576782	0.564087	0.945439
RBBP9|ENSG00000089050	20	18486540	18497243	protein_coding	RBBP9	ENSG00000089050	288.47	0.0780403	0.0937592	0.832348	0.405212	0.998532	386.648	-0.0534857	0.0884235	-0.604881	0.545258	0.999326	550.158	-0.0394902	0.073517	-0.537157	0.591159	0.911506	550.158	0.0774337	0.0763116	1.0147	0.310247	0.766308	550.158	0.0580018	0.0356987	1.62476	0.104214	0.589384	528.033	0.00491625	0.0807962	0.0608476	0.951481	0.999917	528.033	0.0815407	0.0993757	0.820529	0.411914	0.973723	528.033	0.0313624	0.053049	0.591196	0.554389	0.943723
SEC23B|ENSG00000101310	20	18507482	18561415	protein_coding	SEC23B	ENSG00000101310	1153.58	-0.0124379	0.0468309	-0.265592	0.790554	0.998532	825.332	-0.0328802	0.0588486	-0.558725	0.576349	0.999326	1787.85	0.110724	0.0496564	2.22981	0.0257603	0.324057	1787.85	0.0396525	0.0519897	0.762699	0.445643	0.840969	1787.85	-0.037596	0.0264105	-1.42352	0.154584	0.668187	1167.2	0.077874	0.056002	1.39056	0.16436	0.999917	1167.2	0.10968	0.0689366	1.59103	0.111603	0.872446	1167.2	0.000192286	0.0392899	0.00489403	0.996095	0.999981
SMIM26|ENSG00000232388	20	18567347	18569563	protein_coding	SMIM26	ENSG00000232388	88.4641	-0.0296582	0.143698	-0.206393	0.836484	0.998532	40.1605	-0.0394629	0.269957	-0.146182	0.883778	0.999326	163.067	0.0862042	0.150698	0.572033	0.5673	0.903962	163.067	0.0605021	0.158471	0.381786	0.70262	0.933432	163.067	-0.0151179	0.0730577	-0.206931	0.836064	0.981539	62.2141	0.273684	0.202685	1.35029	0.176922	0.999917	62.2141	0.153299	0.247609	0.619119	0.535838	0.977906	62.2141	-0.0956152	0.13423	-0.712325	0.476264	0.925877
DTD1|ENSG00000125821	20	18587893	18766644	protein_coding	DTD1	ENSG00000125821	334.478	0.0489085	0.082361	0.593831	0.552625	0.998532	360.311	-0.114347	0.089053	-1.28404	0.199129	0.999326	523.414	-0.0284636	0.0889445	-0.320015	0.748957	0.956008	523.414	0.0859438	0.0924771	0.929352	0.352707	0.793865	523.414	0.0564951	0.0431949	1.30791	0.190903	0.70819	535.629	-0.0501271	0.0719895	-0.696312	0.486233	0.999917	535.629	-0.00331642	0.0884261	-0.037505	0.970082	0.997301	535.629	0.0276425	0.04712	0.586641	0.557445	0.943723
LINC00652|ENSG00000179935	20	18786065	18794335	lincRNA	LINC00652	ENSG00000179935	NA	NA	NA	NA	NA	NA	22.8498	0.22761	0.352921	0.644933	0.51897	0.999326	NA	NA	NA	NA	NA	NA	NA	NA	NA	NA	NA	NA	NA	NA	NA	NA	NA	NA	24.3566	0.307769	0.370101	0.831583	0.405644	0.999917	24.3566	-0.22303	0.451555	-0.493915	0.621366	0.977906	24.3566	-0.272417	0.23866	-1.14145	0.253684	0.831617
AL035563.1|ENSG00000273148	20	18794529	18796067	lincRNA	AL035563.1	ENSG00000273148	21.6534	0.0404526	0.287597	0.140657	0.888141	0.998532	29.4069	0.069688	0.305783	0.2279	0.819724	0.999326	44.7362	0.174709	0.297266	0.587718	0.556721	0.902708	44.7362	0.077294	0.317279	0.243615	0.807529	0.960558	44.7362	-0.0558589	0.145215	-0.384663	0.700487	0.951197	27.3497	-0.0450999	0.293618	-0.153601	0.877925	0.999917	27.3497	0.112702	0.359315	0.313658	0.753781	0.985992	27.3497	0.0727929	0.190915	0.381284	0.702992	0.966351
SLC24A3|ENSG00000185052	20	19212646	19722937	protein_coding	SLC24A3	ENSG00000185052	55.967	-0.112784	0.190428	-0.592269	0.55367	0.998532	365.523	-0.00470843	0.0872606	-0.0539582	0.956968	0.999326	55.0824	0.0398915	0.255273	0.15627	0.87582	0.982439	55.0824	0.149382	0.26599	0.56161	0.574382	0.893383	55.0824	0.0507788	0.123516	0.411111	0.680991	0.947383	434.589	0.128415	0.0875601	1.4666	0.142486	0.993972	434.589	-0.00887086	0.108556	-0.0817172	0.934872	0.993877	434.589	-0.0786347	0.0577803	-1.36092	0.173537	0.764578
AL121761.1|ENSG00000233895	20	19757708	19809675	lincRNA	AL121761.1	ENSG00000233895	NA	NA	NA	NA	NA	NA	64.7549	-0.175522	0.209517	-0.837749	0.402171	0.999326	NA	NA	NA	NA	NA	NA	NA	NA	NA	NA	NA	NA	NA	NA	NA	NA	NA	NA	75.9862	0.0627414	0.195388	0.321112	0.748126	0.999917	75.9862	-0.120795	0.238138	-0.507249	0.61198	0.977906	75.9862	-0.0865909	0.12662	-0.683863	0.494062	0.929457
RIN2|ENSG00000132669	20	19886521	20002457	protein_coding	RIN2	ENSG00000132669	49.2307	0.0234656	0.189582	0.123775	0.901493	0.998532	501.721	-0.000277925	0.0724295	-0.00383718	0.996938	0.999442	77.8569	0.062549	0.218175	0.286692	0.774348	0.959781	77.8569	-0.063676	0.227619	-0.279748	0.779671	0.955238	77.8569	-0.0632537	0.105068	-0.602028	0.547155	0.910693	647.883	0.0174335	0.0641598	0.27172	0.785838	0.999917	647.883	0.0699744	0.0788455	0.887487	0.374817	0.97003	647.883	0.0190415	0.0423465	0.449658	0.652957	0.963861
NAA20|ENSG00000173418	20	20017116	20033655	protein_coding	NAA20	ENSG00000173418	314.863	-0.00644199	0.078137	-0.0824448	0.934293	0.998532	219.395	0.0722788	0.111595	0.64769	0.517186	0.999326	530	0.0225949	0.0833045	0.271233	0.786212	0.962117	530	0.161089	0.0868592	1.85459	0.0636544	0.443785	530	0.0665347	0.041816	1.59113	0.11158	0.602239	282.035	-0.129306	0.0994274	-1.30051	0.193428	0.999917	282.035	-0.171575	0.121777	-1.40893	0.158857	0.915299	282.035	0.00157048	0.0688031	0.0228258	0.981789	0.997961
CRNKL1|ENSG00000101343	20	20034368	20056046	protein_coding	CRNKL1	ENSG00000101343	621.404	0.0170474	0.0591647	0.288134	0.773244	0.998532	512.566	-0.0697746	0.0793426	-0.87941	0.379179	0.999326	1110.52	0.0468754	0.0583263	0.803675	0.421585	0.844155	1110.52	0.201438	0.0608634	3.30967	0.000934047	0.0446285	1110.52	0.0737642	0.0320525	2.30136	0.0213715	0.314602	769.617	0.00668263	0.0631077	0.105893	0.915668	0.999917	769.617	0.0791641	0.077607	1.02006	0.307698	0.954492	769.617	0.0292311	0.0415828	0.702961	0.48208	0.926055
CFAP61|ENSG00000089101	20	20052514	20360702	protein_coding	CFAP61	ENSG00000089101	NA	NA	NA	NA	NA	NA	34.1577	0.320265	0.287389	1.1144	0.26511	0.999326	NA	NA	NA	NA	NA	NA	NA	NA	NA	NA	NA	NA	NA	NA	NA	NA	NA	NA	43.5809	-0.130203	0.27342	-0.476204	0.633929	0.999917	43.5809	-0.570892	0.340521	-1.67653	0.0936349	0.859613	43.5809	-0.170832	0.186663	-0.915187	0.360094	0.876549
INSM1|ENSG00000173404	20	20368121	20370949	protein_coding	INSM1	ENSG00000173404	NA	NA	NA	NA	NA	NA	580.971	0.109604	0.0862021	1.27148	0.203557	0.999326	NA	NA	NA	NA	NA	NA	NA	NA	NA	NA	NA	NA	NA	NA	NA	NA	NA	NA	325.778	0.00192656	0.105117	0.0183278	0.985377	0.999917	325.778	0.129411	0.128896	1.004	0.315381	0.956038	325.778	0.053087	0.0690447	0.768879	0.441965	0.912483
RALGAPA2|ENSG00000188559	20	20389552	20712488	protein_coding	RALGAPA2	ENSG00000188559	907.62	0.0214615	0.0580288	0.369842	0.7115	0.998532	1561.93	0.0310239	0.0480055	0.646258	0.518112	0.999326	1531.42	-0.04747	0.0469979	-1.01005	0.312473	0.787346	1531.42	-0.100384	0.048905	-2.05262	0.040109	0.365572	1531.42	-0.0246408	0.0250677	-0.982972	0.325621	0.815319	2276.95	-0.0182244	0.0439137	-0.415005	0.678138	0.999917	2276.95	-0.0169411	0.054019	-0.313614	0.753814	0.985992	2276.95	0.00347366	0.028851	0.1204	0.904166	0.988215
LINC00237|ENSG00000225127	20	21087604	21106358	lincRNA	LINC00237	ENSG00000225127	NA	NA	NA	NA	NA	NA	NA	NA	NA	NA	NA	NA	NA	NA	NA	NA	NA	NA	NA	NA	NA	NA	NA	NA	NA	NA	NA	NA	NA	NA	28.8611	-0.0128235	0.304653	-0.0420922	0.966425	0.999917	28.8611	0.238049	0.363981	0.654014	0.513103	0.977906	28.8611	0.111068	0.194701	0.570454	0.56837	0.94583
RPL24P2|ENSG00000235065	20	21114723	21115197	processed_pseudogene	RPL24P2	ENSG00000235065	20.1724	-0.0976841	0.288121	-0.339038	0.734581	0.998532	NA	NA	NA	NA	NA	NA	42.1317	-0.171607	0.280984	-0.610737	0.541374	0.897591	42.1317	-0.134997	0.289126	-0.466913	0.640562	0.913638	42.1317	0.0222647	0.134047	0.166096	0.868081	0.987319	NA	NA	NA	NA	NA	NA	NA	NA	NA	NA	NA	NA	NA	NA	NA	NA	NA	NA
KIZ|ENSG00000088970	20	21125983	21246622	protein_coding	KIZ	ENSG00000088970	774.334	-0.0705779	0.0631072	-1.11838	0.263404	0.998532	286.026	-0.0147042	0.0996955	-0.147491	0.882744	0.999326	1314.44	0.00863245	0.0608691	0.14182	0.887222	0.982439	1314.44	0.0175694	0.0633239	0.277454	0.781432	0.955893	1314.44	0.0041366	0.0301027	0.137416	0.890702	0.989653	387.106	0.0951637	0.0928758	1.02463	0.305536	0.999917	387.106	-0.0872878	0.114043	-0.765395	0.444036	0.97602	387.106	-0.0918537	0.0602297	-1.52506	0.127245	0.721182
RPS15AP1|ENSG00000214535	20	21166206	21166596	processed_pseudogene	RPS15AP1	ENSG00000214535	36.0496	0.335336	0.225842	1.48482	0.13759	0.998532	NA	NA	NA	NA	NA	NA	95.2756	0.326868	0.181346	1.80245	0.0714749	0.481722	95.2756	0.0897741	0.191682	0.46835	0.639535	0.913394	95.2756	-0.128142	0.0903932	-1.41761	0.156304	0.669631	NA	NA	NA	NA	NA	NA	NA	NA	NA	NA	NA	NA	NA	NA	NA	NA	NA	NA
AL117332.1|ENSG00000275457	20	21302731	21303704	antisense	AL117332.1	ENSG00000275457	17.435	0.132294	0.323167	0.409367	0.68227	0.998532	NA	NA	NA	NA	NA	NA	NA	NA	NA	NA	NA	NA	NA	NA	NA	NA	NA	NA	NA	NA	NA	NA	NA	NA	NA	NA	NA	NA	NA	NA	NA	NA	NA	NA	NA	NA	NA	NA	NA	NA	NA	NA
XRN2|ENSG00000088930	20	21303304	21389827	protein_coding	XRN2	ENSG00000088930	4360.49	0.00577179	0.0313464	0.184129	0.853912	0.998532	1369.06	-0.0254882	0.0533922	-0.477376	0.633094	0.999326	7173.86	0.0487813	0.0324924	1.50131	0.133275	0.601052	7173.86	0.0582722	0.0339728	1.71526	0.0862981	0.500736	7173.86	0.00320749	0.0183461	0.174833	0.861211	0.98683	2174.35	0.00848851	0.0379359	0.223759	0.822945	0.999917	2174.35	-0.00604588	0.0467571	-0.129304	0.897117	0.988437	2174.35	-0.00749215	0.0247926	-0.302192	0.762505	0.974455
AL133325.3|ENSG00000278041	20	21499261	21502934	lincRNA	AL133325.3	ENSG00000278041	110.816	-0.306253	0.134525	-2.27656	0.0228124	0.85869	NA	NA	NA	NA	NA	NA	213.38	-0.151361	0.114111	-1.32643	0.184697	0.673703	213.38	0.0656502	0.118678	0.553178	0.580142	0.895573	213.38	0.109595	0.0555557	1.9727	0.0485297	0.452041	NA	NA	NA	NA	NA	NA	NA	NA	NA	NA	NA	NA	NA	NA	NA	NA	NA	NA
RPL41P1|ENSG00000227063	20	21755270	21755350	processed_pseudogene	RPL41P1	ENSG00000227063	29.0757	-0.0248216	0.250643	-0.0990317	0.921113	0.998532	NA	NA	NA	NA	NA	NA	28.6391	0.44905	0.368148	1.21975	0.222559	0.71151	28.6391	0.692876	0.389163	1.78043	0.0750063	0.475852	28.6391	0.123101	0.185727	0.662805	0.507455	0.898227	NA	NA	NA	NA	NA	NA	NA	NA	NA	NA	NA	NA	NA	NA	NA	NA	NA	NA
NXT1|ENSG00000132661	20	23350736	23354777	protein_coding	NXT1	ENSG00000132661	144.891	-0.0379589	0.11914	-0.318606	0.750025	0.998532	94.6421	-0.0459225	0.179983	-0.255148	0.798608	0.999326	186.81	-0.0256586	0.129801	-0.197677	0.843298	0.975307	186.81	-0.00479915	0.135172	-0.0355042	0.971678	0.996155	186.81	0.0108668	0.0620436	0.175148	0.860963	0.986809	97.0853	0.166617	0.20395	0.816953	0.413955	0.999917	97.0853	-0.156021	0.251627	-0.62005	0.535225	0.977906	97.0853	-0.161997	0.132939	-1.21859	0.223001	0.813907
GZF1|ENSG00000125812	20	23362182	23373063	protein_coding	GZF1	ENSG00000125812	252.492	-0.00347586	0.0889682	-0.0390686	0.968836	0.998532	378.007	0.11691	0.0907701	1.28798	0.197754	0.999326	442.42	0.0597982	0.0921843	0.648681	0.516544	0.886898	442.42	0.0242696	0.0959871	0.252842	0.80039	0.959488	442.42	-0.0190222	0.0449161	-0.423504	0.671927	0.945405	457.681	-0.0578634	0.0778998	-0.742792	0.457608	0.999917	457.681	-0.00598424	0.0952046	-0.0628566	0.949881	0.996039	457.681	0.0311688	0.050816	0.613367	0.539634	0.942731
NAPB|ENSG00000125814	20	23374519	23421519	protein_coding	NAPB	ENSG00000125814	296.815	0.0350734	0.0820705	0.427357	0.669119	0.998532	3278.86	-0.00569961	0.0415696	-0.13711	0.890944	0.999326	549.73	0.000842371	0.0769548	0.0109463	0.991266	0.998723	549.73	-0.206133	0.0801308	-2.57246	0.010098	0.187483	549.73	-0.100488	0.0394854	-2.54493	0.0109299	0.226554	4471.93	0.0494957	0.034508	1.43433	0.151479	0.9981	4471.93	-0.0275032	0.0425987	-0.645634	0.518517	0.977906	4471.93	-0.0402912	0.0227121	-1.774	0.0760636	0.630756
CST3|ENSG00000101439	20	23626706	23638473	protein_coding	CST3	ENSG00000101439	236.454	-0.030866	0.10052	-0.307064	0.758795	0.998532	712.725	0.0584302	0.0840911	0.694844	0.487153	0.999326	221.156	-0.0205931	0.134154	-0.153504	0.878001	0.982439	221.156	0.0967639	0.139884	0.691742	0.489099	0.857801	221.156	0.0577372	0.0646559	0.892993	0.371861	0.837966	552.644	-0.0271568	0.0718785	-0.377816	0.705567	0.999917	552.644	-0.0247933	0.0877882	-0.282422	0.77762	0.985992	552.644	0.00527046	0.0468719	0.112444	0.910472	0.989426
SYNDIG1|ENSG00000101463	20	24469199	24666616	protein_coding	SYNDIG1	ENSG00000101463	73.704	-0.0487025	0.168257	-0.289453	0.772235	0.998532	55.2886	-0.106782	0.227096	-0.470207	0.638207	0.999326	75.4038	-0.131926	0.231149	-0.570742	0.568175	0.904182	75.4038	0.206254	0.234207	0.880648	0.378508	0.807126	75.4038	0.168005	0.109442	1.53511	0.124757	0.620561	75.3908	-0.130621	0.222277	-0.587649	0.556768	0.999917	75.3908	-0.680905	0.274651	-2.47917	0.013169	0.579233	75.3908	-0.20956	0.15757	-1.32995	0.183534	0.777022
APMAP|ENSG00000101474	20	24962925	24992979	protein_coding	APMAP	ENSG00000101474	1223.53	-0.0112244	0.0457076	-0.245569	0.806016	0.998532	1323.99	-0.116502	0.049785	-2.34011	0.0192782	0.542948	1890.18	0.0504355	0.0497742	1.01329	0.310923	0.786789	1890.18	0.0146042	0.0519537	0.2811	0.778634	0.955002	1890.18	-0.0189316	0.0251634	-0.752346	0.451843	0.876352	1692.78	-0.0569076	0.0480694	-1.18386	0.236467	0.999917	1692.78	0.0216097	0.058889	0.366956	0.713652	0.985892	1692.78	0.0420392	0.0315302	1.3333	0.182433	0.775418
ACSS1|ENSG00000154930	20	25006230	25058980	protein_coding	ACSS1	ENSG00000154930	15.4013	0.700835	0.364247	1.92406	0.0543467	0.952726	NA	NA	NA	NA	NA	NA	NA	NA	NA	NA	NA	NA	NA	NA	NA	NA	NA	NA	NA	NA	NA	NA	NA	NA	NA	NA	NA	NA	NA	NA	NA	NA	NA	NA	NA	NA	NA	NA	NA	NA	NA	NA
ENTPD6|ENSG00000197586	20	25195693	25226729	protein_coding	ENTPD6	ENSG00000197586	718.505	0.0244284	0.0574908	0.42491	0.670902	0.998532	2741.38	-0.0659116	0.0372527	-1.76931	0.0768421	0.931132	1054.86	-0.0467767	0.0551732	-0.847816	0.39654	0.832993	1054.86	0.0235658	0.0569848	0.413546	0.679206	0.926289	1054.86	0.0354219	0.0270694	1.30856	0.190683	0.70819	3347.85	0.00139991	0.0377315	0.0371018	0.970404	0.999917	3347.85	0.0956146	0.0463942	2.06092	0.0393111	0.758455	3347.85	0.0391299	0.0259527	1.50774	0.131621	0.724369
AL035252.3|ENSG00000277938	20	25229150	25231933	lincRNA	AL035252.3	ENSG00000277938	NA	NA	NA	NA	NA	NA	129.74	0.156009	0.153093	1.01905	0.308182	0.999326	NA	NA	NA	NA	NA	NA	NA	NA	NA	NA	NA	NA	NA	NA	NA	NA	NA	NA	204.474	0.00087292	0.116638	0.007484	0.994029	0.999917	204.474	0.0702177	0.143337	0.48988	0.624219	0.977906	204.474	0.0291609	0.076158	0.3829	0.701794	0.966351
PYGB|ENSG00000100994	20	25248069	25298014	protein_coding	PYGB	ENSG00000100994	1461.82	-0.0266387	0.0437327	-0.609125	0.542441	0.998532	4529.45	-0.0406941	0.034709	-1.17244	0.241022	0.999326	2172.78	-0.0786079	0.0406516	-1.9337	0.0531502	0.431016	2172.78	-0.0100998	0.0419494	-0.240761	0.80974	0.961164	2172.78	0.035223	0.0210502	1.67329	0.0942708	0.573365	5021	-0.0509467	0.0313007	-1.62765	0.103599	0.961213	5021	0.0174384	0.0385413	0.452462	0.650936	0.980692	5021	0.0369343	0.0207116	1.78327	0.0745432	0.626755
ABHD12|ENSG00000100997	20	25294743	25390983	protein_coding	ABHD12	ENSG00000100997	953.996	0.00310199	0.0514653	0.0602734	0.951938	0.998532	739.065	-0.0142432	0.0615527	-0.231399	0.817005	0.999326	1261.41	-0.0610976	0.0532304	-1.1478	0.251053	0.737333	1261.41	-0.0167094	0.0555205	-0.300959	0.763446	0.952281	1261.41	0.023324	0.0267704	0.871262	0.383611	0.84232	868.366	-0.0584604	0.0668407	-0.874623	0.381779	0.999917	868.366	0.0742517	0.0819727	0.90581	0.365037	0.966996	868.366	0.0650494	0.0436406	1.49057	0.136074	0.724369
PPIAP2|ENSG00000227379	20	25368275	25368766	processed_pseudogene	PPIAP2	ENSG00000227379	17.2922	0.181936	0.330839	0.549924	0.582372	0.998532	NA	NA	NA	NA	NA	NA	23.6629	-0.362758	0.411517	-0.881513	0.37804	0.823681	23.6629	-0.0415048	0.414484	-0.100136	0.920236	0.984993	23.6629	0.168573	0.195154	0.863795	0.387701	0.844122	NA	NA	NA	NA	NA	NA	NA	NA	NA	NA	NA	NA	NA	NA	NA	NA	NA	NA
GINS1|ENSG00000101003	20	25407727	25452628	protein_coding	GINS1	ENSG00000101003	1459.21	0.0460869	0.0445018	1.03562	0.30038	0.998532	75.4198	-0.168516	0.188993	-0.891649	0.372581	0.999326	2816.75	-0.0269837	0.0448288	-0.601928	0.547222	0.89953	2816.75	0.0203569	0.0467801	0.435161	0.663445	0.920906	2816.75	0.0237695	0.0226385	1.04996	0.293735	0.792873	96.8808	0.0535813	0.166943	0.320956	0.748243	0.999917	96.8808	0.163471	0.204315	0.800093	0.423657	0.975265	96.8808	0.0391444	0.108893	0.359474	0.71924	0.969379
NINL|ENSG00000101004	20	25452705	25585517	protein_coding	NINL	ENSG00000101004	1391.82	-0.0987281	0.0503319	-1.96154	0.0498159	0.937908	1839.54	0.0688637	0.0480982	1.43173	0.152221	0.999326	1946.76	-0.0272179	0.0508148	-0.53563	0.592214	0.911508	1946.76	-0.0569244	0.0531629	-1.07075	0.28428	0.74953	1946.76	-0.0135321	0.0259827	-0.520811	0.602498	0.926372	2193.97	0.0539015	0.0417186	1.29202	0.196349	0.999917	2193.97	0.117849	0.051167	2.30322	0.0212663	0.670732	2193.97	0.0180048	0.0305674	0.589021	0.555847	0.943723
NANP|ENSG00000170191	20	25612935	25624175	protein_coding	NANP	ENSG00000170191	135.77	-0.134912	0.11629	-1.16013	0.245994	0.998532	105.237	0.187658	0.156285	1.20074	0.229852	0.999326	284.097	-0.0501227	0.108104	-0.463654	0.642895	0.927731	284.097	-0.000323429	0.111475	-0.00290135	0.997685	0.999599	284.097	0.0255682	0.0518325	0.493286	0.621811	0.931872	154.41	-0.143934	0.126364	-1.13905	0.254683	0.999917	154.41	-0.0795194	0.154579	-0.514425	0.606955	0.977906	154.41	0.0498288	0.083683	0.595447	0.551544	0.943723
ZNF337-AS1|ENSG00000213742	20	25624045	25678074	antisense	ZNF337-AS1	ENSG00000213742	115.966	-0.085959	0.129136	-0.665649	0.505635	0.998532	71.3487	0.00598801	0.196758	0.0304333	0.975721	0.999326	168.973	-0.0275763	0.150512	-0.183216	0.854628	0.9785	168.973	-0.00600316	0.155797	-0.038532	0.969264	0.995513	168.973	0.0107885	0.0725052	0.148796	0.881714	0.989536	109.033	-0.0257069	0.152576	-0.168487	0.8662	0.999917	109.033	-0.136273	0.186899	-0.729128	0.465924	0.97602	109.033	-0.0417058	0.0999492	-0.41727	0.676481	0.964746
ZNF337|ENSG00000130684	20	25674215	25696841	protein_coding	ZNF337	ENSG00000130684	332.343	-0.0733743	0.0812232	-0.903366	0.366332	0.998532	560.842	-0.0702524	0.0743398	-0.945017	0.34465	0.999326	538.358	0.173706	0.0767234	2.26405	0.0235708	0.311046	538.358	0.0549639	0.0810214	0.678388	0.497526	0.861022	538.358	-0.0642131	0.0397301	-1.61623	0.106044	0.59327	714.702	-0.0187955	0.0639096	-0.294095	0.768686	0.999917	714.702	0.050126	0.078232	0.640735	0.521695	0.977906	714.702	0.0321984	0.0415709	0.774543	0.43861	0.911728
VN1R108P|ENSG00000230772	20	25734264	25735093	unprocessed_pseudogene	VN1R108P	ENSG00000230772	NA	NA	NA	NA	NA	NA	67.1696	-0.0722876	0.205332	-0.352052	0.724799	0.999326	NA	NA	NA	NA	NA	NA	NA	NA	NA	NA	NA	NA	NA	NA	NA	NA	NA	NA	93.7589	0.15898	0.16868	0.942494	0.34594	0.999917	93.7589	0.427691	0.206989	2.06625	0.0388048	0.758455	93.7589	0.0889921	0.116994	0.760655	0.446863	0.913567
AL390198.1|ENSG00000226465	20	25751218	25752761	antisense	AL390198.1	ENSG00000226465	NA	NA	NA	NA	NA	NA	20.2803	-0.327539	0.382014	-0.857401	0.391223	0.999326	NA	NA	NA	NA	NA	NA	NA	NA	NA	NA	NA	NA	NA	NA	NA	NA	NA	NA	27.442	0.182565	0.333101	0.548077	0.583639	0.999917	27.442	-0.310543	0.406725	-0.76352	0.445153	0.97602	27.442	-0.236891	0.216662	-1.09337	0.274231	0.837984
FAM182B|ENSG00000175170	20	25763466	25868225	protein_coding	FAM182B	ENSG00000175170	NA	NA	NA	NA	NA	NA	87.0691	-0.295265	0.173719	-1.69967	0.0891925	0.970998	NA	NA	NA	NA	NA	NA	NA	NA	NA	NA	NA	NA	NA	NA	NA	NA	NA	NA	106.989	-0.274669	0.166128	-1.65336	0.0982582	0.959828	106.989	0.0995456	0.203637	0.488839	0.624956	0.977906	106.989	0.200632	0.108938	1.84171	0.0655179	0.603923
FAM182A|ENSG00000125804	20	26054655	26086917	processed_transcript	FAM182A	ENSG00000125804	NA	NA	NA	NA	NA	NA	30.1239	0.144052	0.325705	0.442278	0.658288	0.999326	NA	NA	NA	NA	NA	NA	NA	NA	NA	NA	NA	NA	NA	NA	NA	NA	NA	NA	34.0932	0.393283	0.291761	1.34796	0.177671	0.999917	34.0932	0.673606	0.357299	1.88527	0.0593932	0.817871	34.0932	0.0516823	0.202677	0.254999	0.798724	0.976891
MIR663AHG|ENSG00000227195	20	26186920	26251526	processed_transcript	MIR663AHG	ENSG00000227195	14.9811	-0.8666	0.358175	-2.41949	0.0155424	0.797793	NA	NA	NA	NA	NA	NA	NA	NA	NA	NA	NA	NA	NA	NA	NA	NA	NA	NA	NA	NA	NA	NA	NA	NA	NA	NA	NA	NA	NA	NA	NA	NA	NA	NA	NA	NA	NA	NA	NA	NA	NA	NA
FRG1CP|ENSG00000282826	20	28580709	28602664	unprocessed_pseudogene	FRG1CP	ENSG00000282826	198.192	-0.0209913	0.100767	-0.208314	0.834983	0.998532	245.543	0.0058743	0.109817	0.0534916	0.95734	0.999326	357.394	0.00327589	0.102091	0.0320881	0.974402	0.995613	357.394	0.0653105	0.105566	0.618671	0.536133	0.876932	357.394	0.0305261	0.0491012	0.621697	0.534141	0.906444	314.514	0.0531392	0.095702	0.555257	0.578719	0.999917	314.514	-0.182271	0.117562	-1.55042	0.121042	0.884074	314.514	-0.107614	0.0630622	-1.70647	0.0879203	0.660291
LINC01597|ENSG00000205611	20	30278906	30288479	lincRNA	LINC01597	ENSG00000205611	28.3846	0.0615084	0.25956	0.236972	0.812678	0.998532	71.2963	-0.13242	0.211268	-0.626788	0.530799	0.999326	52.3678	-0.273503	0.297526	-0.919257	0.357961	0.813676	52.3678	-0.340923	0.310274	-1.09878	0.271863	0.739304	52.3678	-0.0318434	0.147196	-0.216333	0.828728	0.980199	100.743	-0.181464	0.169012	-1.07368	0.282968	0.999917	100.743	-0.246159	0.206379	-1.19275	0.232967	0.934935	100.743	0.00167393	0.113476	0.0147514	0.988231	0.99952
LINC01598|ENSG00000231934	20	30323812	30361730	antisense	LINC01598	ENSG00000231934	NA	NA	NA	NA	NA	NA	41.0472	-0.10592	0.2582	-0.410226	0.68164	0.999326	NA	NA	NA	NA	NA	NA	NA	NA	NA	NA	NA	NA	NA	NA	NA	NA	NA	NA	60.6334	-0.0655474	0.200449	-0.327002	0.743666	0.999917	60.6334	-0.118138	0.244246	-0.483683	0.628611	0.978357	60.6334	-0.0120205	0.130941	-0.0918007	0.926856	0.990577
FRG1BP|ENSG00000149531	20	30377372	30399257	unprocessed_pseudogene	FRG1BP	ENSG00000149531	160.017	-0.0787299	0.117076	-0.67247	0.501285	0.998532	251.062	-0.00684207	0.103985	-0.0657984	0.947538	0.999326	232.931	-0.00157709	0.110089	-0.0143256	0.98857	0.998606	232.931	-0.059444	0.114349	-0.519847	0.603171	0.902138	232.931	-0.0283177	0.0532218	-0.532069	0.594678	0.925165	312.377	-0.0980796	0.11018	-0.890177	0.373371	0.999917	312.377	-0.0143834	0.135114	-0.106454	0.915222	0.989625	312.377	0.0512862	0.0722036	0.7103	0.477518	0.925877
AC018688.1|ENSG00000283443	20	30545601	30551470	unprocessed_pseudogene	AC018688.1	ENSG00000283443	18.5728	0.0110078	0.312499	0.0352251	0.9719	0.998532	82.5731	-0.0998616	0.170788	-0.584712	0.558742	0.999326	26.3056	-0.0624771	0.366455	-0.17049	0.864625	0.980237	26.3056	-0.0168932	0.381359	-0.0442973	0.964667	0.994827	26.3056	0.0225769	0.17744	0.127236	0.898753	0.991349	111.106	0.0926376	0.144093	0.642901	0.520288	0.999917	111.106	-0.00752643	0.177807	-0.0423292	0.966236	0.997109	111.106	-0.0572914	0.0937938	-0.610823	0.541317	0.942731
HM13|ENSG00000101294	20	31514428	31577923	protein_coding	HM13	ENSG00000101294	2145.22	-0.00860129	0.0385311	-0.22323	0.823357	0.998532	1540.37	0.0659791	0.0536097	1.23073	0.218424	0.999326	3133.98	-0.0263339	0.0460207	-0.572218	0.567174	0.903962	3133.98	-0.021711	0.0480496	-0.451845	0.65138	0.91632	3133.98	0.00307219	0.0235016	0.130723	0.895995	0.990668	2085.98	0.0735282	0.0433856	1.69476	0.0901208	0.950324	2085.98	0.0771939	0.0532733	1.44902	0.147333	0.912047	2085.98	-0.0101732	0.0308454	-0.329812	0.741542	0.971
AL110115.1|ENSG00000274364	20	31535263	31535626	sense_intronic	AL110115.1	ENSG00000274364	23.0779	-0.0588536	0.290312	-0.202726	0.839349	0.998532	NA	NA	NA	NA	NA	NA	33.3924	0.278016	0.333039	0.834786	0.403838	0.835853	33.3924	0.538546	0.344881	1.56154	0.118396	0.56061	33.3924	0.129052	0.161383	0.799664	0.423905	0.862782	NA	NA	NA	NA	NA	NA	NA	NA	NA	NA	NA	NA	NA	NA	NA	NA	NA	NA
MCTS2P|ENSG00000101898	20	31547504	31548049	processed_pseudogene	MCTS2P	ENSG00000101898	47.6301	0.0543876	0.214468	0.253593	0.79981	0.998532	49.2078	0.178557	0.272528	0.655187	0.512347	0.999326	94.2063	-0.160974	0.183336	-0.878026	0.379929	0.82547	94.2063	-0.0302102	0.188697	-0.160099	0.872803	0.976383	94.2063	0.0671712	0.0878986	0.764189	0.444755	0.872542	88.1108	0.347814	0.165928	2.09618	0.0360666	0.854132	88.1108	0.520436	0.204686	2.5426	0.0110031	0.558169	88.1108	0.0146214	0.123695	0.118205	0.905905	0.988215
HM13-IT1|ENSG00000235313	20	31563166	31564076	sense_intronic	HM13-IT1	ENSG00000235313	57.5506	-0.0976656	0.179448	-0.544255	0.586266	0.998532	54.1976	-0.0833413	0.227581	-0.366205	0.714212	0.999326	88.7878	-0.0242401	0.188887	-0.128331	0.897887	0.983228	88.7878	-0.23865	0.195521	-1.22058	0.222244	0.698873	88.7878	-0.105558	0.0920175	-1.14715	0.25132	0.764253	63.8709	-0.123254	0.235802	-0.522701	0.601182	0.999917	63.8709	0.323864	0.292858	1.10587	0.268781	0.944303	63.8709	0.208037	0.155194	1.3405	0.180083	0.773872
ID1|ENSG00000125968	20	31605283	31606515	protein_coding	ID1	ENSG00000125968	272.946	0.265948	0.109094	2.43778	0.0147779	0.792768	45.2305	0.632523	0.246187	2.56928	0.010191	0.390239	380.617	-0.0804452	0.0963671	-0.834779	0.403842	0.835853	380.617	-0.237252	0.100089	-2.37041	0.0177682	0.251701	380.617	-0.0735084	0.0499996	-1.47018	0.141513	0.648309	33.5242	0.0465225	0.325485	0.142933	0.886343	0.999917	33.5242	-0.439748	0.383447	-1.14683	0.251453	0.939758	33.5242	-0.211354	0.209888	-1.00698	0.313942	0.859706
BCL2L1|ENSG00000171552	20	31664452	31723989	protein_coding	BCL2L1	ENSG00000171552	901.421	-0.0801695	0.0530931	-1.50998	0.131049	0.998532	2106.92	0.0282618	0.0433551	0.651868	0.514486	0.999326	1324.66	-0.0925453	0.0541275	-1.70976	0.0873097	0.516529	1324.66	0.0743647	0.055947	1.3292	0.183782	0.656629	1324.66	0.0836558	0.0267324	3.12938	0.00175176	0.0761676	2511.01	0.00777006	0.0383591	0.202561	0.839478	0.999917	2511.01	0.11065	0.0472681	2.34091	0.0192369	0.635076	2511.01	0.0416059	0.0268856	1.54751	0.121739	0.715934
TPX2|ENSG00000088325	20	31739271	31801805	protein_coding	TPX2	ENSG00000088325	6938.43	-0.00761629	0.0354145	-0.215061	0.829719	0.998532	107.227	0.0355116	0.155207	0.228802	0.819023	0.999326	9969.31	0.0774687	0.0318159	2.4349	0.0148958	0.252959	9969.31	0.0310709	0.0333279	0.932278	0.351193	0.792724	9969.31	-0.0247381	0.0181963	-1.35951	0.173985	0.689982	126.14	-0.0427065	0.149026	-0.286572	0.77444	0.999917	126.14	0.222653	0.181628	1.22587	0.220247	0.930714	126.14	0.118525	0.0976148	1.21422	0.224665	0.815372
DUSP15|ENSG00000149599	20	31847637	31870747	protein_coding	DUSP15	ENSG00000149599	19.8086	-0.631101	0.312404	-2.02015	0.0433683	0.919591	383.901	0.0059803	0.0905316	0.0660577	0.947332	0.999326	NA	NA	NA	NA	NA	NA	NA	NA	NA	NA	NA	NA	NA	NA	NA	NA	NA	NA	275.248	0.0559328	0.104243	0.536562	0.59157	0.999917	275.248	0.051368	0.126988	0.40451	0.685838	0.980692	275.248	-0.0103996	0.0680056	-0.152922	0.87846	0.987573
TTLL9|ENSG00000131044	20	31870702	31944963	protein_coding	TTLL9	ENSG00000131044	NA	NA	NA	NA	NA	NA	299.255	-0.00431641	0.0959055	-0.0450069	0.964102	0.999326	NA	NA	NA	NA	NA	NA	NA	NA	NA	NA	NA	NA	NA	NA	NA	NA	NA	NA	399.418	-0.0292309	0.078077	-0.374386	0.708117	0.999917	399.418	-0.0311408	0.0954542	-0.326238	0.744244	0.985992	399.418	0.00382944	0.0509175	0.0752087	0.940049	0.992351
RNU1-94P|ENSG00000199497	20	31901254	31901426	snRNA	RNU1-94P	ENSG00000199497	NA	NA	NA	NA	NA	NA	16.173	-0.129519	0.392374	-0.330091	0.741331	0.999326	NA	NA	NA	NA	NA	NA	NA	NA	NA	NA	NA	NA	NA	NA	NA	NA	NA	NA	27.9243	-0.292859	0.304737	-0.961023	0.336541	0.999917	27.9243	-0.062632	0.366161	-0.171051	0.864184	0.985992	27.9243	0.141461	0.198055	0.714251	0.475072	0.925586
PDRG1|ENSG00000088356	20	31944342	31952092	protein_coding	PDRG1	ENSG00000088356	525.996	-0.0364429	0.0615983	-0.591622	0.554104	0.998532	483.574	0.046638	0.0778267	0.599255	0.549003	0.999326	773.92	0.060402	0.0702758	0.859499	0.390065	0.829706	773.92	0.0213	0.0737545	0.288795	0.772738	0.954194	773.92	-0.0209071	0.034776	-0.601194	0.547711	0.910871	598.973	0.038922	0.0712805	0.54604	0.585038	0.999917	598.973	-0.0745438	0.0876325	-0.850641	0.394969	0.972575	598.973	-0.0539345	0.0465059	-1.15973	0.246157	0.826501
XKR7|ENSG00000260903	20	31968002	32003387	protein_coding	XKR7	ENSG00000260903	489.219	-0.0912797	0.0788167	-1.15813	0.246813	0.998532	4185.31	0.0269293	0.0352494	0.763964	0.444888	0.999326	621.59	-0.0351119	0.0722253	-0.486144	0.626865	0.92327	621.59	-0.0389441	0.0754873	-0.515903	0.605922	0.902414	621.59	-0.000781547	0.0355951	-0.0219566	0.982483	0.997946	4583.43	0.00259913	0.037263	0.0697509	0.944392	0.999917	4583.43	0.025397	0.0459743	0.552418	0.580662	0.977906	4583.43	0.00904018	0.0246151	0.367262	0.713424	0.967984
AL031658.2|ENSG00000278012	20	31970181	31970831	sense_intronic	AL031658.2	ENSG00000278012	NA	NA	NA	NA	NA	NA	52.1189	0.233138	0.23434	0.99487	0.319799	0.999326	NA	NA	NA	NA	NA	NA	NA	NA	NA	NA	NA	NA	NA	NA	NA	NA	NA	NA	82.0839	0.0251068	0.166831	0.150493	0.880376	0.999917	82.0839	-0.197497	0.206902	-0.954541	0.33981	0.962884	82.0839	-0.0961735	0.109977	-0.87449	0.381852	0.886652
CCM2L|ENSG00000101331	20	32010450	32032180	protein_coding	CCM2L	ENSG00000101331	321.196	-0.0494793	0.0866618	-0.570947	0.568036	0.998532	136.982	0.153696	0.143116	1.07393	0.282855	0.999326	342.753	0.0713486	0.10172	0.701424	0.483038	0.871533	342.753	0.108079	0.106264	1.01708	0.309117	0.765642	342.753	0.0153831	0.0500821	0.307158	0.758723	0.962951	104.447	-0.0703585	0.158595	-0.443636	0.657306	0.999917	104.447	0.0234149	0.193711	0.120875	0.90379	0.988437	104.447	0.05036	0.10319	0.488034	0.625526	0.959873
AL031658.1|ENSG00000226239	20	32027753	32031575	antisense	AL031658.1	ENSG00000226239	NA	NA	NA	NA	NA	NA	37.2339	-0.0327801	0.287252	-0.114116	0.909146	0.999326	NA	NA	NA	NA	NA	NA	NA	NA	NA	NA	NA	NA	NA	NA	NA	NA	NA	NA	28.9507	0.0750399	0.323028	0.232301	0.816304	0.999917	28.9507	-0.318087	0.400877	-0.793478	0.427499	0.97602	28.9507	-0.179116	0.211925	-0.845185	0.398008	0.893266
HCK|ENSG00000101336	20	32052188	32101856	protein_coding	HCK	ENSG00000101336	47.0053	0.151664	0.212242	0.71458	0.474869	0.998532	NA	NA	NA	NA	NA	NA	54.0031	-0.147459	0.248471	-0.593465	0.55287	0.90163	54.0031	-0.0503495	0.252244	-0.199606	0.841789	0.96798	54.0031	0.0510773	0.118216	0.432066	0.665694	0.943242	NA	NA	NA	NA	NA	NA	NA	NA	NA	NA	NA	NA	NA	NA	NA	NA	NA	NA
TM9SF4|ENSG00000101337	20	32109506	32167258	protein_coding	TM9SF4	ENSG00000101337	2624.71	-0.0286435	0.0381282	-0.751241	0.452507	0.998532	1952.12	-0.0104679	0.0442201	-0.236722	0.812872	0.999326	3745.43	-0.00741105	0.0401714	-0.184485	0.853633	0.978043	3745.43	-0.0851753	0.0419891	-2.02851	0.0425086	0.376123	3745.43	-0.0376523	0.0213199	-1.76606	0.0773857	0.536633	2419.22	0.00725023	0.0447168	0.162137	0.871198	0.999917	2419.22	-0.0110282	0.055029	-0.200408	0.841161	0.985992	2419.22	-0.00891833	0.0292821	-0.304566	0.760697	0.973856
AL049539.1|ENSG00000275576	20	32116171	32116629	sense_intronic	AL049539.1	ENSG00000275576	31.7931	0.247862	0.258297	0.959601	0.337256	0.998532	NA	NA	NA	NA	NA	NA	53.5709	-0.195443	0.228676	-0.85467	0.392734	0.83164	53.5709	-0.188029	0.235366	-0.798878	0.424361	0.832193	53.5709	0.0065652	0.111176	0.0590522	0.952911	0.996768	23.5665	-0.465696	0.337932	-1.37808	0.168179	0.999917	23.5665	0.40251	0.388402	1.03632	0.300051	0.952926	23.5665	0.438173	0.214583	2.04197	0.0411544	0.503029
TSPY26P|ENSG00000235217	20	32186477	32190527	transcribed_processed_pseudogene	TSPY26P	ENSG00000235217	299.074	0.0379314	0.0821172	0.461918	0.64414	0.998532	358.51	0.096093	0.0870495	1.10389	0.269641	0.999326	439.828	0.00963794	0.0945419	0.101944	0.918801	0.987376	439.828	0.134404	0.0986267	1.36276	0.172959	0.640676	439.828	0.0601247	0.0462642	1.29959	0.19374	0.710954	477.418	-0.0868329	0.0777223	-1.11722	0.263901	0.999917	477.418	0.102376	0.0949306	1.07843	0.280843	0.949152	477.418	0.0935351	0.0505144	1.85165	0.0640758	0.596885
PLAGL2|ENSG00000126003	20	32192503	32207791	protein_coding	PLAGL2	ENSG00000126003	1408.96	0.00632578	0.0482793	0.131025	0.895756	0.998532	720.436	-0.0100099	0.0729894	-0.137142	0.890918	0.999326	2090.42	-0.174553	0.04703	-3.71153	0.000206011	0.0224385	2090.42	-0.0801357	0.0487191	-1.64485	0.1	0.528743	2090.42	0.0504688	0.0282459	1.78677	0.0739748	0.528606	963.664	-0.0405434	0.0630092	-0.643452	0.519931	0.999917	963.664	-0.0182434	0.0773648	-0.23581	0.81358	0.985992	963.664	0.0158296	0.0412951	0.38333	0.701475	0.966351
POFUT1|ENSG00000101346	20	32207880	32238667	protein_coding	POFUT1	ENSG00000101346	1113.53	0.0305208	0.0525843	0.580417	0.561633	0.998532	493.881	0.133277	0.0796191	1.67394	0.0941429	0.979487	1753.06	0.0014936	0.0480962	0.0310544	0.975226	0.995613	1753.06	0.0512184	0.0500992	1.02234	0.306621	0.764564	1753.06	0.0240697	0.0242106	0.994183	0.320134	0.814028	633.263	0.0845844	0.0638027	1.32572	0.184933	0.999917	633.263	0.069167	0.0785582	0.880455	0.378613	0.970824	633.263	-0.0204521	0.0430755	-0.474795	0.634933	0.961691
KIF3B|ENSG00000101350	20	32277664	32335011	protein_coding	KIF3B	ENSG00000101350	772.704	0.026851	0.0543255	0.494262	0.621121	0.998532	2369.62	-0.0430535	0.0423668	-1.01621	0.309531	0.999326	1155.76	-0.0370334	0.0583771	-0.634382	0.525831	0.890948	1155.76	0.0355075	0.0604691	0.587201	0.557068	0.88576	1155.76	0.0362864	0.0287232	1.26331	0.206477	0.725989	3386.31	-0.0402305	0.0360441	-1.11615	0.26436	0.999917	3386.31	-0.00246859	0.0443653	-0.0556423	0.955627	0.99617	3386.31	0.0223739	0.0238517	0.938041	0.348223	0.872834
AL121583.1|ENSG00000277692	20	32355053	32355734	lincRNA	AL121583.1	ENSG00000277692	NA	NA	NA	NA	NA	NA	26.1244	-0.229676	0.325598	-0.705396	0.480564	0.999326	NA	NA	NA	NA	NA	NA	NA	NA	NA	NA	NA	NA	NA	NA	NA	NA	NA	NA	37.8518	-0.292712	0.261331	-1.12008	0.262678	0.999917	37.8518	-0.223823	0.317403	-0.70517	0.480705	0.977906	37.8518	0.0701269	0.173845	0.403388	0.686663	0.964895
ASXL1|ENSG00000171456	20	32358330	32439319	protein_coding	ASXL1	ENSG00000171456	565.464	0.0555428	0.0582094	0.954188	0.339988	0.998532	2026.15	0.0501302	0.0420952	1.19088	0.233701	0.999326	766.295	0.0374647	0.085285	0.439288	0.660453	0.931497	766.295	0.0233897	0.0889451	0.262968	0.792575	0.958332	766.295	-0.00813165	0.0419614	-0.193789	0.846341	0.983969	2806.23	0.0164858	0.04079	0.404163	0.686093	0.999917	2806.23	-0.0654725	0.0502214	-1.30368	0.192343	0.9186	2806.23	-0.0369672	0.0269673	-1.37081	0.170433	0.760659
NOL4L|ENSG00000197183	20	32443059	32585074	protein_coding	NOL4L	ENSG00000197183	781.751	-0.0823308	0.054501	-1.51063	0.130883	0.998532	4124.65	0.00273344	0.0385946	0.0708245	0.943537	0.999326	1146.8	-0.0545441	0.0576602	-0.945958	0.34417	0.805027	1146.8	-0.0154325	0.0598999	-0.257638	0.796687	0.959175	1146.8	0.0204606	0.0286723	0.713604	0.475472	0.887418	5022.53	-0.0136402	0.0318118	-0.428778	0.668085	0.999917	5022.53	0.0510597	0.0392148	1.30205	0.192899	0.9186	5022.53	0.0292327	0.0211071	1.38497	0.166063	0.754291
C20orf203|ENSG00000198547	20	32631652	32673941	protein_coding	C20orf203	ENSG00000198547	31.1485	-0.107931	0.277476	-0.388973	0.697296	0.998532	89.7415	0.0514603	0.183493	0.280448	0.779133	0.999326	54.2972	-0.146232	0.24958	-0.585914	0.557933	0.902981	54.2972	-0.278618	0.25976	-1.0726	0.283453	0.749464	54.2972	-0.0600868	0.12167	-0.49385	0.621412	0.931809	74.4481	-0.110565	0.184922	-0.5979	0.549907	0.999917	74.4481	-0.196263	0.223001	-0.880099	0.378806	0.970824	74.4481	-0.0218227	0.121907	-0.179011	0.857929	0.986014
FO393400.1|ENSG00000285382	20	32632183	32743567	protein_coding	FO393400.1	ENSG00000285382	NA	NA	NA	NA	NA	NA	21.907	0.376756	0.393358	0.957795	0.338166	0.999326	22.7531	-0.0332675	0.432916	-0.0768451	0.938747	0.990299	22.7531	-0.117451	0.452655	-0.259472	0.795271	0.95861	22.7531	-0.0415294	0.206787	-0.200831	0.840831	0.982712	24.8295	0.060294	0.318365	0.189387	0.84979	0.999917	24.8295	-0.184218	0.387987	-0.474805	0.634926	0.979679	24.8295	-0.111791	0.206235	-0.542059	0.587778	0.951156
BAK1P1|ENSG00000175730	20	32690180	32690815	processed_pseudogene	BAK1P1	ENSG00000175730	16.2075	0.42491	0.344541	1.23327	0.217477	0.998532	27.4029	-0.23775	0.303946	-0.78221	0.434091	0.999326	25.5244	-0.422472	0.439057	-0.962224	0.335937	0.799991	25.5244	-0.0363633	0.449616	-0.0808763	0.93554	0.98856	25.5244	0.203922	0.207646	0.982066	0.326067	0.815319	34.7878	-0.376857	0.303347	-1.24233	0.214116	0.999917	34.7878	-0.223725	0.366238	-0.610875	0.541282	0.977906	34.7878	0.118467	0.201026	0.589314	0.555651	0.943723
COMMD7|ENSG00000149600	20	32702691	32743997	protein_coding	COMMD7	ENSG00000149600	267.619	-0.07583	0.0838625	-0.904218	0.36588	0.998532	305.841	-0.187888	0.0925228	-2.03072	0.0422834	0.758528	389.956	0.0154337	0.103772	0.148727	0.881769	0.982439	389.956	0.0851927	0.108008	0.788763	0.430251	0.834691	389.956	0.0336646	0.0503803	0.66821	0.504	0.8962	437.79	-0.0348057	0.0893969	-0.389339	0.697026	0.999917	437.79	0.0832816	0.110115	0.756316	0.44946	0.97602	437.79	0.0553366	0.0584359	0.946963	0.343658	0.871138
DNMT3B|ENSG00000088305	20	32762385	32809356	protein_coding	DNMT3B	ENSG00000088305	18689.2	0.0243884	0.0287213	0.849139	0.395804	0.998532	167.664	0.0494214	0.130101	0.37987	0.704042	0.999326	27607.3	-0.128633	0.0300921	-4.27463	1.91456e-05	0.00367987	27607.3	-0.031476	0.0314491	-1.00086	0.316897	0.772556	27607.3	0.0508032	0.0191793	2.64886	0.00807643	0.191592	226.149	0.0971069	0.112393	0.863995	0.387591	0.999917	226.149	-0.253957	0.137473	-1.84732	0.0647003	0.826881	226.149	-0.163611	0.073858	-2.21521	0.0267453	0.440561
MAPRE1|ENSG00000101367	20	32819893	32850405	protein_coding	MAPRE1	ENSG00000101367	2907.65	0.0172998	0.0322054	0.53717	0.59115	0.998532	2539.2	-0.0909984	0.0435129	-2.0913	0.0365014	0.723192	4960.1	-0.0202314	0.0345076	-0.586288	0.557682	0.902981	4960.1	-0.0275243	0.0360437	-0.763636	0.445084	0.840821	4960.1	-0.00299354	0.0180332	-0.166002	0.868156	0.987319	3711.96	0.0389551	0.0328338	1.18643	0.235451	0.999917	3711.96	0.120012	0.0404364	2.96792	0.00299822	0.327029	3711.96	0.0272224	0.0252833	1.07669	0.281617	0.843172
AL035071.1|ENSG00000260257	20	32856621	32858751	lincRNA	AL035071.1	ENSG00000260257	260.818	-0.0835132	0.0856239	-0.97535	0.329387	0.998532	502.036	0.0443876	0.079863	0.555796	0.57835	0.999326	442.654	-0.0597358	0.0809892	-0.737578	0.460771	0.86234	442.654	-0.0414956	0.0846948	-0.489943	0.624175	0.907763	442.654	0.010604	0.0400154	0.264997	0.791012	0.972535	738.271	-0.0712401	0.0619182	-1.15055	0.249917	0.999917	738.271	0.0433432	0.0756789	0.572725	0.566831	0.977906	738.271	0.0596139	0.0404173	1.47496	0.140223	0.726924
EFCAB8|ENSG00000215529	20	32858923	32961609	protein_coding	EFCAB8	ENSG00000215529	20.9488	0.270117	0.288655	0.935778	0.349387	0.998532	NA	NA	NA	NA	NA	NA	39.0253	0.0726276	0.290023	0.25042	0.802263	0.966742	39.0253	0.306596	0.301112	1.01821	0.308577	0.765071	39.0253	0.114698	0.142248	0.806329	0.420053	0.861673	NA	NA	NA	NA	NA	NA	NA	NA	NA	NA	NA	NA	NA	NA	NA	NA	NA	NA
CDK5RAP1|ENSG00000101391	20	33358839	33401561	protein_coding	CDK5RAP1	ENSG00000101391	751.437	-0.0906011	0.0555257	-1.6317	0.102743	0.998532	325.807	-0.0202149	0.0985782	-0.205064	0.837522	0.999326	1111.79	0.0251149	0.053336	0.470881	0.637725	0.926467	1111.79	0.0204739	0.0558247	0.366753	0.713803	0.937511	1111.79	-0.00294597	0.026549	-0.110963	0.911645	0.992056	439.868	-0.0972448	0.0737975	-1.31773	0.187596	0.999917	439.868	-0.00181318	0.0895431	-0.0202493	0.983845	0.998799	439.868	0.0552952	0.048328	1.14417	0.252555	0.830118
SNTA1|ENSG00000101400	20	33407955	33443892	protein_coding	SNTA1	ENSG00000101400	186.053	0.00292561	0.0962106	0.0304084	0.975741	0.998532	144.68	0.223648	0.143334	1.56033	0.118681	0.999326	238.232	0.145566	0.120945	1.20358	0.228754	0.718758	238.232	0.231014	0.126375	1.828	0.0675499	0.453156	238.232	0.0384945	0.0619676	0.621204	0.534465	0.906566	168.715	-0.282332	0.151815	-1.85971	0.0629259	0.908826	168.715	-0.0852534	0.185865	-0.458685	0.64646	0.980692	168.715	0.126371	0.102616	1.23149	0.218139	0.810105
CBFA2T2|ENSG00000078699	20	33490075	33650036	protein_coding	CBFA2T2	ENSG00000078699	727.167	0.0223507	0.0558511	0.400184	0.689021	0.998532	1665.74	0.00439484	0.0471727	0.093165	0.925773	0.999326	1167.57	-0.107328	0.0527786	-2.03354	0.0419975	0.391807	1167.57	-0.125761	0.0552852	-2.27477	0.0229196	0.285863	1167.57	-0.0060601	0.0296844	-0.204151	0.838236	0.981951	2109.63	0.0290219	0.0414858	0.699562	0.484201	0.999917	2109.63	0.0456707	0.0510814	0.894076	0.371281	0.969817	2109.63	0.00208509	0.0277837	0.075047	0.940177	0.992351
AL121906.2|ENSG00000275223	20	33655701	33656423	lincRNA	AL121906.2	ENSG00000275223	NA	NA	NA	NA	NA	NA	23.7213	0.0838513	0.31672	0.264749	0.791203	0.999326	NA	NA	NA	NA	NA	NA	NA	NA	NA	NA	NA	NA	NA	NA	NA	NA	NA	NA	30.7978	0.54678	0.315626	1.73237	0.0832082	0.945046	30.7978	-0.194507	0.390727	-0.497806	0.618621	0.977906	30.7978	-0.400799	0.205812	-1.94741	0.0514859	0.54238
NECAB3|ENSG00000125967	20	33657087	33674463	protein_coding	NECAB3	ENSG00000125967	410.381	-0.004964	0.0727737	-0.0682115	0.945617	0.998532	496.126	0.111555	0.0839665	1.32857	0.18399	0.999326	534.832	0.0508046	0.0819798	0.619721	0.535442	0.894385	534.832	0.106953	0.0854187	1.25211	0.210531	0.685995	534.832	0.0259013	0.0406214	0.637627	0.523716	0.903559	519.349	0.0316686	0.0870482	0.363805	0.716004	0.999917	519.349	0.00161835	0.106695	0.0151679	0.987898	0.999072	519.349	-0.0178762	0.0567309	-0.315105	0.752682	0.972714
E2F1|ENSG00000101412	20	33675683	33686404	protein_coding	E2F1	ENSG00000101412	733.463	0.05262	0.0626657	0.839694	0.40108	0.998532	65.5825	-0.0741858	0.200327	-0.370323	0.711142	0.999326	942.708	0.0237386	0.0622781	0.381171	0.703076	0.943566	942.708	-0.0258937	0.0649911	-0.398419	0.690321	0.930436	942.708	-0.0247904	0.030687	-0.807846	0.419179	0.861228	71.2246	-0.15206	0.208455	-0.729464	0.465718	0.999917	71.2246	0.197382	0.255721	0.771865	0.440194	0.97602	71.2246	0.171273	0.135989	1.25946	0.207865	0.803328
PXMP4|ENSG00000101417	20	33702754	33720319	protein_coding	PXMP4	ENSG00000101417	84.612	-0.0391516	0.174268	-0.224663	0.822241	0.998532	141.461	-0.147929	0.133773	-1.10582	0.268805	0.999326	138.624	-0.0892603	0.149654	-0.596446	0.550877	0.900782	138.624	-0.0962153	0.152667	-0.630229	0.528545	0.873776	138.624	-0.00312407	0.0719074	-0.0434458	0.965346	0.997338	178.843	0.0106409	0.113119	0.0940684	0.925055	0.999917	178.843	-0.0817842	0.139361	-0.586849	0.557305	0.977906	178.843	-0.0401346	0.0740139	-0.542257	0.587641	0.951156
ZNF341|ENSG00000131061	20	33731657	33792269	protein_coding	ZNF341	ENSG00000131061	221.213	-0.222177	0.102795	-2.16136	0.0306679	0.85869	91.5557	0.0327029	0.172333	0.189766	0.849492	0.999326	296.712	-0.151823	0.115836	-1.31067	0.189968	0.678737	296.712	-0.0662955	0.120579	-0.549812	0.582448	0.895919	296.712	0.0450432	0.0573607	0.785262	0.4323	0.865605	121.435	0.0731904	0.145056	0.504567	0.613863	0.999917	121.435	-0.0406725	0.176766	-0.230092	0.81802	0.985992	121.435	-0.0602645	0.0939518	-0.641441	0.521236	0.937336
CHMP4B|ENSG00000101421	20	33811304	33854366	protein_coding	CHMP4B	ENSG00000101421	770.469	0.0310341	0.0517547	0.59964	0.548747	0.998532	820.747	-0.0115904	0.0599232	-0.193422	0.846629	0.999326	985.279	-0.00710775	0.0594456	-0.119567	0.904826	0.984845	985.279	0.127568	0.0618926	2.06113	0.0392909	0.362169	985.279	0.0655348	0.029991	2.18515	0.0288781	0.362616	917.487	-0.0539675	0.0577253	-0.934903	0.349838	0.999917	917.487	0.0654349	0.0705638	0.927316	0.353762	0.964988	917.487	0.0586719	0.0375524	1.5624	0.118194	0.710351
RALY-AS1|ENSG00000285230	20	33980687	33994357	lincRNA	RALY-AS1	ENSG00000285230	67.58	-0.211443	0.168452	-1.25521	0.209402	0.998532	79.8868	-0.0902159	0.190614	-0.473292	0.636005	0.999326	123.579	0.189716	0.167812	1.13053	0.258254	0.743665	123.579	0.16948	0.177802	0.953198	0.34049	0.786733	123.579	-0.0161523	0.082787	-0.195107	0.845309	0.983969	94.8527	0.0514427	0.159507	0.322511	0.747066	0.999917	94.8527	-0.0336962	0.194473	-0.17327	0.862439	0.985992	94.8527	-0.0439323	0.103072	-0.42623	0.66994	0.964746
RALY|ENSG00000125970	20	33993646	34108308	protein_coding	RALY	ENSG00000125970	2130.83	-0.050409	0.0400639	-1.25822	0.208314	0.998532	2286.3	0.0757524	0.0418491	1.81013	0.0702753	0.899236	2886.89	-0.0661778	0.0359636	-1.84013	0.0657485	0.466203	2886.89	0.0340014	0.0373652	0.909974	0.362836	0.80013	2886.89	0.0505125	0.0183079	2.75905	0.00579689	0.158143	2773.9	-0.018724	0.0393029	-0.476403	0.633787	0.999917	2773.9	-0.0154097	0.0483288	-0.318852	0.749839	0.985992	2773.9	0.00436341	0.0258489	0.168804	0.865951	0.987492
EIF2S2|ENSG00000125977	20	34088298	34112332	protein_coding	EIF2S2	ENSG00000125977	2461.75	0.0267789	0.0363848	0.73599	0.461737	0.998532	484.396	0.0761158	0.0855551	0.889669	0.373644	0.999326	4190.65	0.0769138	0.040222	1.91223	0.0558468	0.440165	4190.65	0.184211	0.0420096	4.38498	1.15995e-05	0.00200199	4190.65	0.0493231	0.0260087	1.89641	0.0579064	0.48343	643.298	0.0466714	0.0675093	0.691334	0.489356	0.999917	643.298	0.118748	0.0834026	1.42379	0.154507	0.915299	643.298	0.0223596	0.0457107	0.489153	0.624733	0.959873
XPOTP1|ENSG00000214185	20	34213495	34215892	processed_pseudogene	XPOTP1	ENSG00000214185	17.6418	0.406471	0.354917	1.14526	0.252103	0.998532	NA	NA	NA	NA	NA	NA	NA	NA	NA	NA	NA	NA	NA	NA	NA	NA	NA	NA	NA	NA	NA	NA	NA	NA	NA	NA	NA	NA	NA	NA	NA	NA	NA	NA	NA	NA	NA	NA	NA	NA	NA	NA
AHCY|ENSG00000101444	20	34280268	34311802	protein_coding	AHCY	ENSG00000101444	6114.04	-0.0359928	0.0298967	-1.20391	0.228626	0.998532	631.356	0.0150282	0.0772068	0.194648	0.845668	0.999326	8421.88	-0.0385374	0.0289222	-1.33245	0.182713	0.670953	8421.88	-0.0546064	0.0301496	-1.81118	0.0701133	0.461798	8421.88	-0.00680896	0.0164937	-0.412823	0.679737	0.947106	776.01	0.00981108	0.0678258	0.144651	0.884986	0.999917	776.01	0.00949105	0.0831998	0.114075	0.909178	0.988613	776.01	-0.00179407	0.0442085	-0.0405821	0.967629	0.996248
AL356299.2|ENSG00000272945	20	34281632	34286466	sense_intronic	AL356299.2	ENSG00000272945	30.6249	0.0671811	0.238781	0.28135	0.778442	0.998532	NA	NA	NA	NA	NA	NA	41.8756	-0.0792591	0.26396	-0.300269	0.763972	0.958788	41.8756	0.0896494	0.274992	0.326008	0.744418	0.94665	41.8756	0.0844741	0.12674	0.666516	0.505081	0.896904	NA	NA	NA	NA	NA	NA	NA	NA	NA	NA	NA	NA	NA	NA	NA	NA	NA	NA
ITCH|ENSG00000078747	20	34363235	34511393	protein_coding	ITCH	ENSG00000078747	1092.64	0.0101799	0.0479374	0.212359	0.831827	0.998532	956.519	0.015657	0.0675419	0.231812	0.816684	0.999326	2094.64	0.0414673	0.0454795	0.911779	0.361885	0.815443	2094.64	-0.0420497	0.0475746	-0.88387	0.376767	0.806859	2094.64	-0.0417488	0.022823	-1.82924	0.0673636	0.515327	1372.08	0.014846	0.0579657	0.256117	0.797861	0.999917	1372.08	-0.0323124	0.0713644	-0.452779	0.650708	0.980692	1372.08	-0.0221881	0.0379624	-0.584475	0.558901	0.944371
ITCH-IT1|ENSG00000231795	20	34450930	34454552	sense_intronic	ITCH-IT1	ENSG00000231795	15.4087	0.59114	0.360689	1.63892	0.10123	0.998532	NA	NA	NA	NA	NA	NA	NA	NA	NA	NA	NA	NA	NA	NA	NA	NA	NA	NA	NA	NA	NA	NA	NA	NA	NA	NA	NA	NA	NA	NA	NA	NA	NA	NA	NA	NA	NA	NA	NA	NA	NA	NA
AL109923.1|ENSG00000277558	20	34476205	34476787	sense_intronic	AL109923.1	ENSG00000277558	15.7369	0.167085	0.328542	0.508565	0.611058	0.998532	20.9717	0.264921	0.365802	0.72422	0.468931	0.999326	NA	NA	NA	NA	NA	NA	NA	NA	NA	NA	NA	NA	NA	NA	NA	NA	NA	NA	NA	NA	NA	NA	NA	NA	NA	NA	NA	NA	NA	NA	NA	NA	NA	NA	NA	NA
DYNLRB1|ENSG00000125971	20	34516409	34540958	protein_coding	DYNLRB1	ENSG00000125971	463.354	-0.098549	0.0643785	-1.53077	0.125825	0.998532	785.855	-0.063543	0.0749132	-0.848221	0.396315	0.999326	540.716	0.0200491	0.0770189	0.260314	0.794622	0.964218	540.716	0.123779	0.0804353	1.53887	0.123837	0.569974	540.716	0.0498636	0.0382931	1.30216	0.192863	0.710734	900.747	0.00201545	0.064623	0.0311877	0.97512	0.999917	900.747	0.213287	0.0796404	2.67813	0.00740338	0.50641	900.747	0.0879837	0.0453732	1.93911	0.0524877	0.547497
MAP1LC3A|ENSG00000101460	20	34546854	34560345	protein_coding	MAP1LC3A	ENSG00000101460	46.7539	0.0410373	0.204892	0.200287	0.841256	0.998532	1126.65	0.025281	0.0576353	0.438638	0.660924	0.999326	56.6577	-0.0398889	0.254717	-0.156601	0.875559	0.982439	56.6577	-0.332714	0.261534	-1.27217	0.203314	0.679393	56.6577	-0.144306	0.122239	-1.18053	0.237791	0.751565	1224.77	-0.0388447	0.0536608	-0.723894	0.469131	0.999917	1224.77	0.0676363	0.0659613	1.02539	0.305177	0.953199	1224.77	0.0508486	0.0351327	1.44733	0.147804	0.74018
PIGU|ENSG00000101464	20	34560542	34698790	protein_coding	PIGU	ENSG00000101464	496.414	0.0155699	0.0607556	0.25627	0.797742	0.998532	269.297	-0.0535913	0.100229	-0.534687	0.592866	0.999326	757.549	0.191502	0.0750717	2.55093	0.0107437	0.213101	757.549	0.0609278	0.0790206	0.771037	0.440685	0.839703	757.549	-0.0692288	0.0397198	-1.74293	0.0813464	0.546931	379.085	0.0222975	0.0966395	0.230728	0.817526	0.999917	379.085	0.105706	0.119311	0.885965	0.375636	0.97003	379.085	0.031165	0.0638462	0.488126	0.62546	0.959873
NCOA6|ENSG00000198646	20	34689097	34825649	protein_coding	NCOA6	ENSG00000198646	386.761	0.0315743	0.0735633	0.429214	0.667768	0.998532	2410.5	-0.00523871	0.0395486	-0.132463	0.894618	0.999326	517.169	-0.0699069	0.0851576	-0.820911	0.411697	0.839491	517.169	-0.0788504	0.0891424	-0.884545	0.376402	0.806801	517.169	-0.00233085	0.0423974	-0.0549764	0.956157	0.996839	3425.63	0.013909	0.0386967	0.359436	0.719269	0.999917	3425.63	0.0363843	0.0476232	0.764002	0.444866	0.97602	3425.63	0.00702751	0.0257154	0.27328	0.784638	0.975779
TP53INP2|ENSG00000078804	20	34704290	34713439	protein_coding	TP53INP2	ENSG00000078804	139.652	-0.0249241	0.128561	-0.193869	0.846278	0.998532	1660.1	-0.0374154	0.04906	-0.762646	0.445674	0.999326	169.041	-0.303627	0.15246	-1.99152	0.0464241	0.408085	169.041	-0.0851797	0.157799	-0.5398	0.589335	0.898211	169.041	0.113251	0.0766941	1.47666	0.139766	0.646483	2063.72	-0.0610282	0.05777	-1.0564	0.290786	0.999917	2063.72	0.0848323	0.0712712	1.19027	0.233939	0.934935	2063.72	0.0709325	0.0380612	1.86364	0.0623718	0.587654
GGT7|ENSG00000131067	20	34844720	34872860	protein_coding	GGT7	ENSG00000131067	559.155	-0.0073502	0.0650456	-0.113001	0.91003	0.998532	2247.99	-0.00965258	0.0506682	-0.190506	0.848913	0.999326	753.538	-0.0788014	0.0627155	-1.25649	0.208939	0.696151	753.538	-0.127276	0.065107	-1.95487	0.0505982	0.402359	753.538	-0.0219373	0.032845	-0.667904	0.504195	0.896358	2406.8	-0.0915337	0.0496122	-1.84498	0.0650398	0.916011	2406.8	-0.0143915	0.0609292	-0.236201	0.813277	0.985992	2406.8	0.0471692	0.0335673	1.40522	0.159957	0.748824
ACSS2|ENSG00000131069	20	34872146	34927962	protein_coding	ACSS2	ENSG00000131069	643.834	0.0579414	0.0615804	0.940906	0.346753	0.998532	1483.87	-0.0527461	0.151185	-0.348884	0.727176	0.999326	900.724	-0.0666954	0.0637029	-1.04698	0.295111	0.777614	900.724	-0.133451	0.0667644	-1.99883	0.0456269	0.385885	900.724	-0.030545	0.0334462	-0.913257	0.361108	0.833143	1587.37	-0.101334	0.0941297	-1.07653	0.281689	0.999917	1587.37	0.114128	0.11637	0.980734	0.326724	0.956963	1587.37	0.106577	0.0606549	1.7571	0.0789009	0.639085
GSS|ENSG00000100983	20	34928433	34956027	protein_coding	GSS	ENSG00000100983	564.968	0.0843254	0.063235	1.33352	0.18236	0.998532	389.169	-0.054952	0.0885339	-0.620688	0.534805	0.999326	835.557	-0.0337725	0.069577	-0.485398	0.627394	0.92327	835.557	-0.058419	0.0726472	-0.804146	0.421312	0.830283	835.557	-0.0111342	0.0343889	-0.323774	0.746109	0.960053	462.053	0.125135	0.0810994	1.54298	0.122835	0.983072	462.053	0.12001	0.0998856	1.20148	0.229566	0.934935	462.053	-0.0225128	0.0559097	-0.402664	0.687196	0.964895
MYH7B|ENSG00000078814	20	34975403	35002437	protein_coding	MYH7B	ENSG00000078814	19.4359	0.333088	0.305239	1.09124	0.275169	0.998532	28.7882	0.207331	0.299054	0.693291	0.488127	0.999326	29.9844	-0.384381	0.389059	-0.987978	0.323163	0.790546	29.9844	-0.721131	0.408016	-1.76741	0.0771598	0.481236	29.9844	-0.174908	0.201579	-0.867691	0.385564	0.842854	24.6528	0.180048	0.361128	0.498572	0.618081	0.999917	24.6528	0.0559974	0.442952	0.126419	0.899401	0.988437	24.6528	-0.0823084	0.235184	-0.349975	0.726358	0.969425
TRPC4AP|ENSG00000100991	20	35002404	35092871	protein_coding	TRPC4AP	ENSG00000100991	1840.47	0.0346296	0.0420622	0.823294	0.410341	0.998532	1741.57	0.0286362	0.0440518	0.650058	0.515654	0.999326	2832.53	0.00885977	0.0373313	0.237328	0.812402	0.969654	2832.53	-0.0473987	0.038827	-1.22077	0.222174	0.698873	2832.53	-0.0276071	0.0190193	-1.45153	0.146633	0.656099	2282.75	0.0309138	0.0388207	0.796321	0.425846	0.999917	2282.75	-0.000802201	0.0477198	-0.0168107	0.986588	0.999072	2282.75	-0.0182679	0.0254479	-0.717853	0.472848	0.924916
EDEM2|ENSG00000088298	20	35115357	35147364	protein_coding	EDEM2	ENSG00000088298	266.555	-0.10385	0.0859708	-1.20797	0.227057	0.998532	136.188	0.215624	0.153046	1.40889	0.158869	0.999326	412.598	-0.0806824	0.0864503	-0.933281	0.350675	0.807678	412.598	0.0845324	0.0893313	0.946279	0.344006	0.788986	412.598	0.0825576	0.0416262	1.98331	0.047333	0.451037	154.697	-0.145072	0.135601	-1.06984	0.284689	0.999917	154.697	-0.0221257	0.164768	-0.134284	0.893178	0.988437	154.697	0.0738227	0.0884932	0.834218	0.404158	0.895816
PROCR|ENSG00000101000	20	35172073	35216240	protein_coding	PROCR	ENSG00000101000	284.709	0.077604	0.0817205	0.949627	0.342302	0.998532	NA	NA	NA	NA	NA	NA	437.855	0.0715687	0.0963321	0.742937	0.45752	0.860131	437.855	0.245745	0.0997374	2.46392	0.0137426	0.220749	437.855	0.0839304	0.0498671	1.68308	0.0923592	0.569091	NA	NA	NA	NA	NA	NA	NA	NA	NA	NA	NA	NA	NA	NA	NA	NA	NA	NA
MMP24OS|ENSG00000126005	20	35201745	35278131	protein_coding	MMP24OS	ENSG00000126005	308.191	-0.053482	0.0821966	-0.650659	0.515267	0.998532	311.165	0.0160171	0.0915858	0.174886	0.861169	0.999326	338.822	0.0793662	0.101308	0.783416	0.433383	0.849752	338.822	0.024046	0.105377	0.22819	0.819499	0.962289	338.822	-0.0292692	0.0492162	-0.594707	0.552039	0.912486	331.107	0.0172165	0.0962332	0.178904	0.858013	0.999917	331.107	-0.00507981	0.118807	-0.0427568	0.965895	0.997109	331.107	-0.0121726	0.0627401	-0.194016	0.846163	0.984359
MMP24|ENSG00000125966	20	35226654	35277000	protein_coding	MMP24	ENSG00000125966	103.787	0.208377	0.155191	1.34271	0.179366	0.998532	2368.64	0.00438063	0.0421109	0.104026	0.917149	0.999326	145.175	-0.121673	0.155925	-0.78033	0.435197	0.850216	145.175	0.259222	0.157363	1.64729	0.0994988	0.528322	145.175	0.189383	0.074557	2.54011	0.0110817	0.227675	3088.37	0.00468938	0.0376178	0.124658	0.900794	0.999917	3088.37	0.0283346	0.0462976	0.61201	0.540531	0.977906	3088.37	0.00907878	0.024766	0.366582	0.713931	0.967984
AL121753.2|ENSG00000279253	20	35262727	35264187	TEC	AL121753.2	ENSG00000279253	NA	NA	NA	NA	NA	NA	23.7733	0.312265	0.32868	0.950059	0.342083	0.999326	NA	NA	NA	NA	NA	NA	NA	NA	NA	NA	NA	NA	NA	NA	NA	NA	NA	NA	29.811	-0.337693	0.325808	-1.03648	0.299979	0.999917	29.811	-0.526035	0.40059	-1.31315	0.189132	0.917734	29.811	-0.0395105	0.223691	-0.17663	0.859799	0.986758
EIF6|ENSG00000242372	20	35278911	35284985	protein_coding	EIF6	ENSG00000242372	948.753	-0.0312356	0.0527313	-0.592354	0.553614	0.998532	277.149	0.00995575	0.100426	0.0991355	0.921031	0.999326	1294.74	0.0544593	0.0551652	0.987204	0.323543	0.790546	1294.74	0.015599	0.0572241	0.272595	0.785164	0.95619	1294.74	-0.0201044	0.0274455	-0.732519	0.463852	0.882442	357.343	-0.166411	0.0907	-1.83474	0.0665442	0.920162	357.343	0.0389626	0.11073	0.351872	0.724935	0.985992	357.343	0.112765	0.0599519	1.88092	0.059983	0.580867
UQCC1|ENSG00000101019	20	35302566	35412141	protein_coding	UQCC1	ENSG00000101019	1170.25	-0.106767	0.0432911	-2.46625	0.0136536	0.784762	672.236	-0.0926685	0.0662047	-1.39973	0.161595	0.999326	1854.01	0.072782	0.050046	1.4543	0.145863	0.616976	1854.01	0.00177196	0.0523194	0.0338681	0.972982	0.996155	1854.01	-0.0364127	0.0253934	-1.43394	0.151589	0.662129	873.472	0.108592	0.057856	1.87694	0.0605259	0.904011	873.472	0.0614181	0.0714826	0.859203	0.390229	0.972575	873.472	-0.037696	0.0398805	-0.945226	0.344544	0.871815
CEP250|ENSG00000126001	20	35455164	35519280	protein_coding	CEP250	ENSG00000126001	1516.95	-0.0984933	0.0537583	-1.83215	0.0669289	0.963118	1143.63	-0.00466693	0.0592034	-0.0788288	0.937169	0.999326	1945.35	-0.0345802	0.0555149	-0.622899	0.533351	0.89424	1945.35	-0.0459276	0.0578965	-0.793271	0.42762	0.833651	1945.35	-0.00483353	0.0281633	-0.171625	0.863732	0.986973	1436.06	-0.0715333	0.0478028	-1.49642	0.134543	0.98862	1436.06	-0.0152529	0.0583529	-0.261391	0.793791	0.985992	1436.06	0.0349945	0.0317958	1.1006	0.27107	0.835859
ERGIC3|ENSG00000125991	20	35542021	35557634	protein_coding	ERGIC3	ENSG00000125991	1899.04	-0.0279859	0.0381534	-0.733508	0.463249	0.998532	1319.05	-0.010152	0.0497724	-0.203968	0.838379	0.999326	2623.41	-0.0374509	0.0443612	-0.844227	0.398543	0.833659	2623.41	0.00206894	0.046279	0.0447057	0.964342	0.994827	2623.41	0.0202072	0.0224347	0.900709	0.367743	0.837168	1579.26	0.0103153	0.0563226	0.183146	0.854683	0.999917	1579.26	0.0263021	0.0694722	0.378599	0.704985	0.984748	1579.26	0.00502732	0.0369924	0.135902	0.891899	0.987573
FER1L4|ENSG00000088340	20	35558737	35607562	transcribed_unitary_pseudogene	FER1L4	ENSG00000088340	312.038	0.0500796	0.105979	0.472544	0.636538	0.998532	352.098	-0.00420445	0.107529	-0.0391005	0.96881	0.999326	412.037	-0.210705	0.0929706	-2.26636	0.0234296	0.310327	412.037	-0.283598	0.095494	-2.9698	0.00297997	0.0923136	412.037	-0.0324176	0.0530984	-0.61052	0.541517	0.907702	233.915	0.195607	0.207356	0.94334	0.345507	0.999917	233.915	-0.135964	0.255774	-0.531578	0.595018	0.977906	233.915	-0.170734	0.133462	-1.27927	0.200801	0.793324
SPAG4|ENSG00000061656	20	35615892	35621049	protein_coding	SPAG4	ENSG00000061656	94.0903	-0.429901	0.15561	-2.76268	0.00573286	0.580376	67.114	0.212585	0.204113	1.04151	0.29764	0.999326	106.33	-0.116313	0.205114	-0.567066	0.570669	0.90439	106.33	-0.000247209	0.211354	-0.00116965	0.999067	0.999599	106.33	0.0582965	0.098147	0.593972	0.552531	0.912486	69.7105	0.157439	0.215204	0.731582	0.464424	0.999917	69.7105	-0.468908	0.261716	-1.79166	0.0731867	0.840294	69.7105	-0.289803	0.140506	-2.06257	0.0391535	0.497898
CPNE1|ENSG00000214078	20	35626031	35664956	protein_coding	CPNE1	ENSG00000214078	2352.71	0.0159603	0.0346094	0.461156	0.644686	0.998532	1456.09	-0.0277806	0.0522017	-0.532178	0.594602	0.999326	3230.97	-0.0770403	0.0399067	-1.93051	0.0535436	0.43256	3230.97	-0.0829842	0.0415712	-1.99619	0.0459128	0.386212	3230.97	-0.000909124	0.0226799	-0.040085	0.968025	0.997562	1764.78	-0.069631	0.0440859	-1.57944	0.114236	0.9656	1764.78	-0.00410065	0.0540059	-0.0759296	0.939475	0.995009	1764.78	0.0386929	0.0292889	1.32108	0.186475	0.780102
RBM12|ENSG00000244462	20	35648925	35664956	protein_coding	RBM12	ENSG00000244462	1872.07	0.0387676	0.0457294	0.847761	0.396571	0.998532	1786.2	-0.0473504	0.0460861	-1.02743	0.304217	0.999326	3318.53	-0.0193766	0.0517622	-0.374338	0.708153	0.944343	3318.53	0.118799	0.0539312	2.20278	0.02761	0.310423	3318.53	0.0674149	0.0267819	2.51718	0.0118297	0.234868	2577.69	0.0238972	0.0435125	0.549203	0.582866	0.999917	2577.69	0.0382938	0.0536122	0.714275	0.475057	0.977906	2577.69	0.00213434	0.0289315	0.0737722	0.941192	0.992351
NFS1|ENSG00000244005	20	35668055	35699359	protein_coding	NFS1	ENSG00000244005	358.655	-0.00956452	0.0775618	-0.123315	0.901858	0.998532	174.65	-0.0404741	0.129918	-0.311535	0.755394	0.999326	525.329	-0.0909056	0.075122	-1.21011	0.226238	0.716654	525.329	-0.0264974	0.0780192	-0.339626	0.734138	0.944117	525.329	0.0336897	0.0371563	0.906701	0.364565	0.835835	198.128	-0.0960866	0.113203	-0.848802	0.395992	0.999917	198.128	-0.0847014	0.138216	-0.61282	0.539995	0.977906	198.128	0.0195251	0.0743236	0.262704	0.792778	0.975961
ROMO1|ENSG00000125995	20	35699272	35700984	protein_coding	ROMO1	ENSG00000125995	527.469	-0.0690733	0.0630277	-1.09592	0.273114	0.998532	167.71	0.021224	0.127423	0.166564	0.867713	0.999326	707.406	0.0939794	0.0706243	1.3307	0.183289	0.672338	707.406	0.132271	0.0735574	1.7982	0.0721452	0.467613	707.406	0.0160227	0.0367269	0.436265	0.662645	0.941508	203.447	0.0449588	0.123652	0.36359	0.716164	0.999917	203.447	0.0313163	0.153171	0.204453	0.837999	0.985992	203.447	-0.0132793	0.0809627	-0.164017	0.869718	0.987492
RBM39|ENSG00000131051	20	35701347	35742312	protein_coding	RBM39	ENSG00000131051	3965.29	0.0233152	0.0387033	0.60241	0.546901	0.998532	2660.31	0.0213854	0.0418447	0.511067	0.609304	0.999326	7172.69	0.066888	0.0326343	2.04962	0.0404013	0.386539	7172.69	0.0357209	0.0341368	1.0464	0.295375	0.756857	7172.69	-0.0170256	0.0183126	-0.929719	0.352517	0.827969	3858.57	0.0211378	0.0382003	0.553339	0.580031	0.999917	3858.57	-0.0485983	0.0471242	-1.03128	0.302409	0.953199	3858.57	-0.0325559	0.0251648	-1.29371	0.195766	0.788881
PHF20|ENSG00000025293	20	35771974	35950381	protein_coding	PHF20	ENSG00000025293	2339.48	-0.0287587	0.0352298	-0.816317	0.414319	0.998532	1267.6	-0.0799016	0.0500977	-1.59491	0.110732	0.999326	3726.33	-0.0239317	0.0383725	-0.623669	0.532845	0.894155	3726.33	0.00794267	0.0400826	0.198157	0.842922	0.96851	3726.33	0.0161797	0.0196283	0.824303	0.409767	0.856501	1628.8	0.00172818	0.0447537	0.0386154	0.969197	0.999917	1628.8	-0.0272048	0.0549058	-0.495481	0.620261	0.977906	1628.8	-0.012369	0.0292597	-0.422732	0.672491	0.964746
SCAND1|ENSG00000171222	20	35953617	35959472	protein_coding	SCAND1	ENSG00000171222	540.954	0.0709803	0.0710871	0.998498	0.318038	0.998532	484.654	0.0586533	0.0882577	0.664569	0.506326	0.999326	259.456	0.0331468	0.11197	0.296033	0.767205	0.958788	259.456	0.145087	0.115033	1.26127	0.207212	0.683059	259.456	0.053835	0.0546966	0.984248	0.324994	0.815319	235.544	-0.00432555	0.104565	-0.0413671	0.967003	0.999917	235.544	0.0467914	0.128006	0.36554	0.714709	0.985992	235.544	0.0219432	0.0678473	0.32342	0.746377	0.971583
CNBD2|ENSG00000149646	20	35954564	36030700	protein_coding	CNBD2	ENSG00000149646	17.7218	-0.192459	0.321494	-0.59864	0.549413	0.998532	27.1689	-0.389331	0.318764	-1.22138	0.221943	0.999326	23.5951	0.292837	0.371605	0.788033	0.430678	0.84878	23.5951	-0.163807	0.393444	-0.416341	0.67716	0.925355	23.5951	-0.231485	0.181195	-1.27755	0.20141	0.719916	40.239	-0.0312443	0.284251	-0.109918	0.912474	0.999917	40.239	0.242491	0.350477	0.691888	0.489007	0.977906	40.239	0.118803	0.185834	0.639298	0.522629	0.937815
NORAD|ENSG00000260032	20	36045622	36050960	lincRNA	NORAD	ENSG00000260032	5350.11	0.0166143	0.0354064	0.469246	0.638894	0.998532	8028.44	-0.00592094	0.0306586	-0.193125	0.846861	0.999326	8236.02	-0.0178571	0.0287533	-0.621043	0.534571	0.894385	8236.02	-0.0211279	0.030023	-0.703723	0.481605	0.855238	8236.02	-0.00105445	0.01533	-0.0687839	0.945162	0.996017	9182.4	-0.0230658	0.0306793	-0.751834	0.452151	0.999917	9182.4	-0.0496644	0.0378595	-1.31181	0.189585	0.917734	9182.4	-0.00725291	0.0211639	-0.342702	0.731822	0.969433
EPB41L1|ENSG00000088367	20	36091504	36232799	protein_coding	EPB41L1	ENSG00000088367	853.125	-0.0455853	0.0511144	-0.891829	0.372485	0.998532	9051.91	-0.048051	0.0279744	-1.71768	0.0858555	0.963146	1163.72	-0.254564	0.0619506	-4.10915	3.97111e-05	0.0065211	1163.72	0.0123526	0.063831	0.19352	0.846552	0.969896	1163.72	0.136372	0.0336368	4.05426	5.02937e-05	0.00563356	10885	-0.0174106	0.0276744	-0.629123	0.529268	0.999917	10885	0.0471635	0.0341332	1.38175	0.16705	0.915431	10885	0.0298026	0.0183666	1.62265	0.104664	0.693039
AAR2|ENSG00000131043	20	36236459	36270918	protein_coding	AAR2	ENSG00000131043	496.994	-0.0458972	0.0668974	-0.686084	0.49266	0.998532	393.558	0.011431	0.0883268	0.129417	0.897028	0.999326	805.55	0.109109	0.0696513	1.5665	0.117231	0.576159	805.55	0.16385	0.0723114	2.2659	0.0234577	0.287825	805.55	0.0232182	0.0373779	0.621175	0.534485	0.906566	564.761	-0.00874048	0.0772746	-0.113109	0.909944	0.999917	564.761	0.0606725	0.0951445	0.637688	0.523677	0.977906	564.761	0.0303346	0.0505608	0.599964	0.54853	0.943694
DLGAP4|ENSG00000080845	20	36306336	36528637	protein_coding	DLGAP4	ENSG00000080845	1197.6	0.0138163	0.0459138	0.300918	0.763477	0.998532	3225.99	-0.0135463	0.0412229	-0.32861	0.742451	0.999326	1578.95	-0.0737333	0.0565961	-1.3028	0.192644	0.680054	1578.95	-0.0120585	0.0588321	-0.204964	0.8376	0.966949	1578.95	0.0321324	0.0285749	1.1245	0.260802	0.7715	4081.77	0.0134004	0.0381476	0.351278	0.72538	0.999917	4081.77	0.0579268	0.0469973	1.23256	0.217742	0.928912	4081.77	0.0164376	0.0257372	0.63867	0.523038	0.937816
DLGAP4-AS1|ENSG00000232907	20	36507702	36573391	antisense	DLGAP4-AS1	ENSG00000232907	214.537	-0.165066	0.199909	-0.825707	0.408971	0.998532	NA	NA	NA	NA	NA	NA	288.508	-0.00425367	0.11184	-0.0380336	0.969661	0.995327	288.508	-0.136088	0.116381	-1.16933	0.242272	0.716857	288.508	-0.0647211	0.0545253	-1.18699	0.23523	0.749143	NA	NA	NA	NA	NA	NA	NA	NA	NA	NA	NA	NA	NA	NA	NA	NA	NA	NA
MYL9|ENSG00000101335	20	36541484	36551447	protein_coding	MYL9	ENSG00000101335	673.594	-0.0934305	0.0798402	-1.17022	0.241913	0.998532	63.0311	1.43786	0.278257	5.1674	2.37372e-07	0.000261172	965.601	0.010816	0.061812	0.174982	0.861094	0.979853	965.601	-0.0352374	0.0644638	-0.546623	0.584637	0.896469	965.601	-0.0227234	0.0304558	-0.746108	0.455602	0.877222	NA	NA	NA	NA	NA	NA	NA	NA	NA	NA	NA	NA	NA	NA	NA	NA	NA	NA
TGIF2|ENSG00000118707	20	36573488	36593950	protein_coding	TGIF2	ENSG00000118707	1400.28	-0.072595	0.0498292	-1.45688	0.145151	0.998532	NA	NA	NA	NA	NA	NA	2225.65	-0.128725	0.0466901	-2.75702	0.00583316	0.161741	2225.65	-0.13284	0.0485905	-2.73386	0.0062596	0.145849	2225.65	0.00119657	0.0284161	0.0421088	0.966412	0.997562	NA	NA	NA	NA	NA	NA	NA	NA	NA	NA	NA	NA	NA	NA	NA	NA	NA	NA
C20orf24|ENSG00000101084	20	36605734	36612557	protein_coding	C20orf24	ENSG00000101084	41.7237	-0.150778	0.2134	-0.706552	0.479845	0.998532	15.7671	-0.15002	0.419894	-0.357281	0.720881	0.999326	32.8846	-0.319107	0.30754	-1.03761	0.299452	0.779692	32.8846	-0.279074	0.318122	-0.877255	0.380348	0.807584	32.8846	0.0269797	0.152627	0.176769	0.85969	0.986779	NA	NA	NA	NA	NA	NA	NA	NA	NA	NA	NA	NA	NA	NA	NA	NA	NA	NA
NDRG3|ENSG00000101079	20	36651766	36746078	protein_coding	NDRG3	ENSG00000101079	601.404	0.0248843	0.0592458	0.420018	0.674472	0.998532	938.779	-0.026085	0.0583598	-0.446969	0.654897	0.999326	889.785	0.0411572	0.0568844	0.723523	0.469358	0.865082	889.785	-0.0410926	0.0595469	-0.690088	0.490139	0.858156	889.785	-0.0411304	0.028122	-1.46257	0.143584	0.652445	1294.2	0.063532	0.0551894	1.15116	0.249664	0.999917	1294.2	0.0667975	0.0677803	0.9855	0.324378	0.956602	1294.2	-0.00882416	0.0374212	-0.235806	0.813583	0.979467
DSN1|ENSG00000149636	20	36751791	36773818	protein_coding	DSN1	ENSG00000149636	402.055	0.15049	0.0707586	2.12681	0.0334356	0.870597	40.1706	-0.230997	0.251717	-0.917684	0.358784	0.999326	724.497	0.0762648	0.0687195	1.1098	0.267086	0.751641	724.497	0.066771	0.0718049	0.929895	0.352426	0.793865	724.497	-0.00700366	0.034486	-0.203087	0.839067	0.981951	53.737	0.239605	0.232536	1.0304	0.302823	0.999917	53.737	0.595724	0.284036	2.09736	0.035962	0.745666	53.737	0.113367	0.162258	0.698682	0.484751	0.926055
SOGA1|ENSG00000149639	20	36777442	36863686	protein_coding	SOGA1	ENSG00000149639	2107.24	-0.0223509	0.0448494	-0.498354	0.618235	0.998532	8736.06	0.0324431	0.0334513	0.969862	0.332115	0.999326	2759.07	-0.0697484	0.0405307	-1.72088	0.0852726	0.51091	2759.07	-0.0934738	0.042386	-2.2053	0.027433	0.310162	2759.07	-0.00934832	0.0230265	-0.405981	0.684757	0.948353	11104.1	-0.00669949	0.0324776	-0.20628	0.836572	0.999917	11104.1	0.0506305	0.0400938	1.2628	0.206661	0.922602	11104.1	0.0249458	0.0217316	1.1479	0.251009	0.829515
SAMHD1|ENSG00000101347	20	36889773	36951901	protein_coding	SAMHD1	ENSG00000101347	772.755	0.12919	0.06163	2.09621	0.0360632	0.887746	503.396	0.0543954	0.0732621	0.742477	0.457799	0.999326	1222.48	0.0669363	0.0582489	1.14914	0.250497	0.736838	1222.48	-0.0240821	0.0609078	-0.395385	0.692559	0.931104	1222.48	-0.046142	0.0289265	-1.59515	0.110679	0.601552	799.646	0.0188382	0.0708277	0.265972	0.790261	0.999917	799.646	0.0757088	0.0872009	0.868211	0.385279	0.972198	799.646	0.0202891	0.0469099	0.432511	0.66537	0.964746
RBL1|ENSG00000080839	20	36996349	37095995	protein_coding	RBL1	ENSG00000080839	342.581	0.0944524	0.0787242	1.19979	0.230221	0.998532	126.372	-0.0102595	0.147409	-0.0695985	0.944513	0.999326	623.128	0.0751473	0.0811187	0.926387	0.354245	0.811236	623.128	0.0667342	0.0844845	0.7899	0.429586	0.834691	623.128	-0.00663739	0.0402445	-0.164927	0.869002	0.987319	191.826	-0.0479892	0.125557	-0.382209	0.702306	0.999917	191.826	-0.241029	0.153689	-1.56829	0.116813	0.883258	191.826	-0.0743044	0.0841879	-0.882601	0.377452	0.885254
MROH8|ENSG00000101353	20	37101226	37179588	protein_coding	MROH8	ENSG00000101353	23.6758	-0.108888	0.288235	-0.377777	0.705597	0.998532	190.785	-0.162628	0.117378	-1.3855	0.165899	0.999326	41.1256	0.109209	0.307886	0.354707	0.722809	0.949395	41.1256	0.0191423	0.322488	0.0593582	0.952667	0.991205	41.1256	-0.0467334	0.149517	-0.312562	0.754614	0.962042	247.44	0.108204	0.103548	1.04496	0.29604	0.999917	247.44	-0.131174	0.127373	-1.02984	0.303084	0.953199	247.44	-0.117877	0.0672903	-1.75177	0.0798133	0.641763
RPN2|ENSG00000118705	20	37178410	37241623	protein_coding	RPN2	ENSG00000118705	4523.06	0.00497825	0.0306497	0.162424	0.870972	0.998532	1783.92	0.0235024	0.0491323	0.47835	0.632401	0.999326	7279.35	0.0644147	0.0281938	2.28471	0.0223296	0.304768	7279.35	0.0785132	0.0294439	2.66653	0.00766386	0.159835	7279.35	0.00489095	0.0177176	0.27605	0.78251	0.970326	2600.65	0.044245	0.0396854	1.11489	0.264896	0.999917	2600.65	0.0255623	0.0488866	0.52289	0.601051	0.977906	2600.65	-0.0150968	0.0265613	-0.568376	0.56978	0.946487
MANBAL|ENSG00000101363	20	37289638	37317260	protein_coding	MANBAL	ENSG00000101363	476.414	-0.022026	0.0673589	-0.326995	0.743672	0.998532	278.901	0.0307938	0.102857	0.299383	0.764648	0.999326	721.436	0.00489739	0.0691953	0.0707764	0.943576	0.990474	721.436	-0.00488557	0.0719851	-0.0678692	0.94589	0.990228	721.436	-0.00489606	0.033753	-0.145055	0.884667	0.989653	338.398	-0.219358	0.0881676	-2.48797	0.0128476	0.601884	338.398	-0.093373	0.10696	-0.872969	0.38268	0.972198	338.398	0.0864563	0.0618728	1.39732	0.162316	0.750566
SRC|ENSG00000197122	20	37344685	37406050	protein_coding	SRC	ENSG00000197122	769.074	0.0232273	0.052627	0.441358	0.658954	0.998532	1753.37	0.0731299	0.0468959	1.55941	0.118899	0.999326	1017.65	-0.119084	0.071258	-1.67117	0.094689	0.536693	1017.65	-0.0917679	0.0741033	-1.23838	0.215576	0.692414	1017.65	0.0172285	0.0371432	0.46384	0.642763	0.937077	2114.19	0.0225721	0.0395411	0.570852	0.5681	0.999917	2114.19	0.0946905	0.0485518	1.9503	0.0511405	0.798206	2114.19	0.0264077	0.0274769	0.961088	0.336508	0.868115
BLCAP|ENSG00000166619	20	37492472	37527931	protein_coding	BLCAP	ENSG00000166619	1157.23	0.0605779	0.0456647	1.32658	0.184648	0.998532	3431.14	0.0362757	0.0414724	0.874693	0.381741	0.999326	1649.87	-0.00639837	0.0451473	-0.141722	0.8873	0.982439	1649.87	-0.0480127	0.0470268	-1.02096	0.307271	0.764785	1649.87	-0.0201072	0.0227897	-0.882294	0.377618	0.840509	4463.47	0.0645068	0.0335758	1.92123	0.054703	0.900537	4463.47	0.00646626	0.0413932	0.156215	0.875863	0.985992	4463.47	-0.0349186	0.0228371	-1.52903	0.126257	0.718521
NNAT|ENSG00000053438	20	37521215	37523693	protein_coding	NNAT	ENSG00000053438	188.102	-0.154567	0.110096	-1.40393	0.16034	0.998532	6562.21	0.0466679	0.0968409	0.481903	0.629875	0.999326	223.148	0.0650352	0.143003	0.454783	0.649266	0.928635	223.148	0.118992	0.149136	0.797879	0.424941	0.832748	223.148	0.0243775	0.069772	0.349388	0.726798	0.956487	10168	-0.03153	0.0445403	-0.707898	0.479009	0.999917	10168	0.168835	0.0550544	3.06669	0.00216444	0.286399	10168	0.0885809	0.0313169	2.82853	0.00467617	0.223335
AL109614.1|ENSG00000276603	20	37526642	37527060	sense_intronic	AL109614.1	ENSG00000276603	41.4808	-0.0491287	0.209324	-0.234701	0.81444	0.998532	80.0944	-0.0800083	0.182448	-0.438526	0.661005	0.999326	65.8894	-0.124918	0.22982	-0.543545	0.586754	0.910537	65.8894	-0.172654	0.237402	-0.727264	0.467064	0.84743	65.8894	-0.0191962	0.110987	-0.172959	0.862684	0.986841	97.4716	0.0784156	0.166691	0.470424	0.638052	0.999917	97.4716	-0.0331958	0.205323	-0.161676	0.871561	0.985992	97.4716	-0.0588219	0.108641	-0.541433	0.588209	0.951163
CTNNBL1|ENSG00000132792	20	37693955	37872129	protein_coding	CTNNBL1	ENSG00000132792	776.959	-0.00277739	0.054072	-0.0513646	0.959035	0.998532	426.822	0.161556	0.0789605	2.04604	0.0407527	0.746484	1126.52	0.0312695	0.0539576	0.579519	0.562239	0.903577	1126.52	0.114592	0.0562231	2.03817	0.0415327	0.371471	1126.52	0.0396945	0.0279098	1.42224	0.154956	0.668187	530.336	-0.0880673	0.0752767	-1.16991	0.242035	0.999917	530.336	-0.0502574	0.0925377	-0.543101	0.58706	0.977906	530.336	0.0301504	0.0501446	0.601269	0.547661	0.943694
VSTM2L|ENSG00000132821	20	37903104	37945350	protein_coding	VSTM2L	ENSG00000132821	15.7118	-0.369067	0.36249	-1.01814	0.308609	0.998532	1566.46	0.0874942	0.0563574	1.55249	0.120545	0.999326	NA	NA	NA	NA	NA	NA	NA	NA	NA	NA	NA	NA	NA	NA	NA	NA	NA	NA	945.789	-0.150896	0.0691432	-2.18237	0.0290824	0.80051	945.789	-0.0399657	0.0846419	-0.472174	0.636803	0.979849	945.789	0.0699835	0.0474713	1.47423	0.14042	0.727238
TTI1|ENSG00000101407	20	37983007	38033468	protein_coding	TTI1	ENSG00000101407	1427.3	-0.0202479	0.041035	-0.493431	0.621708	0.998532	529.885	-0.031657	0.073934	-0.428179	0.668521	0.999326	2341.78	-0.0328304	0.0449577	-0.73025	0.465237	0.863684	2341.78	0.0539714	0.0468724	1.15146	0.249545	0.721116	2341.78	0.0430916	0.0226137	1.90555	0.056708	0.481334	701.688	0.0254133	0.0609977	0.416627	0.676952	0.999917	701.688	-0.000866066	0.0753064	-0.0115006	0.990824	0.999072	701.688	-0.0151292	0.0398332	-0.379813	0.704084	0.966351
RPRD1B|ENSG00000101413	20	38033546	38127780	protein_coding	RPRD1B	ENSG00000101413	488.013	0.0597892	0.0677795	0.882113	0.377715	0.998532	515.078	-0.110493	0.0727416	-1.51899	0.128766	0.999326	848.293	-0.109204	0.0630221	-1.73278	0.0831347	0.506104	848.293	-0.0193464	0.0652834	-0.296345	0.766967	0.9527	848.293	0.0465609	0.0317322	1.46731	0.142292	0.649941	692.357	0.113187	0.0590784	1.91588	0.0553805	0.900537	692.357	-0.0913969	0.0723152	-1.26387	0.206277	0.921962	692.357	-0.104102	0.03847	-2.70607	0.00680852	0.266937
TGM2|ENSG00000198959	20	38127387	38166578	protein_coding	TGM2	ENSG00000198959	47.0782	-0.5467	0.191313	-2.85762	0.00426837	0.53772	NA	NA	NA	NA	NA	NA	73.0559	0.0180758	0.218241	0.0828251	0.933991	0.989973	73.0559	0.432884	0.226081	1.91472	0.0555276	0.419704	73.0559	0.202145	0.108558	1.8621	0.0625891	0.499355	NA	NA	NA	NA	NA	NA	NA	NA	NA	NA	NA	NA	NA	NA	NA	NA	NA	NA
AL391095.1|ENSG00000224635	20	38406011	38416797	lincRNA	AL391095.1	ENSG00000224635	NA	NA	NA	NA	NA	NA	NA	NA	NA	NA	NA	NA	31.6206	0.0322321	0.37156	0.0867481	0.930872	0.989618	31.6206	-0.0440919	0.374713	-0.117668	0.90633	0.983673	31.6206	-0.037433	0.173255	-0.216057	0.828943	0.980199	NA	NA	NA	NA	NA	NA	NA	NA	NA	NA	NA	NA	NA	NA	NA	NA	NA	NA
AL391095.3|ENSG00000275401	20	38418483	38419202	lincRNA	AL391095.3	ENSG00000275401	17.6219	-0.11456	0.313291	-0.365668	0.714613	0.998532	NA	NA	NA	NA	NA	NA	34.9778	-0.11409	0.319729	-0.356835	0.721216	0.948436	34.9778	-0.0393892	0.332628	-0.118418	0.905736	0.983673	34.9778	0.0382869	0.153932	0.248726	0.803573	0.976699	NA	NA	NA	NA	NA	NA	NA	NA	NA	NA	NA	NA	NA	NA	NA	NA	NA	NA
SNHG17|ENSG00000196756	20	38420588	38435353	processed_transcript	SNHG17	ENSG00000196756	947.335	0.0235988	0.0529593	0.445602	0.655885	0.998532	172.159	0.0593808	0.124181	0.478179	0.632523	0.999326	1487.96	-0.0152161	0.0514454	-0.295771	0.767405	0.958788	1487.96	-0.0531336	0.0537893	-0.987809	0.323246	0.774098	1487.96	-0.0179206	0.0259541	-0.690473	0.489897	0.892529	222.542	-0.192363	0.114696	-1.67716	0.0935112	0.955002	222.542	-0.0509071	0.139725	-0.364337	0.715607	0.985992	222.542	0.0892796	0.0767448	1.16333	0.244695	0.826198
SNORA71B|ENSG00000235408	20	38425083	38425354	snoRNA	SNORA71B	ENSG00000235408	54.2495	0.0759113	0.197617	0.384133	0.70088	0.998532	NA	NA	NA	NA	NA	NA	96.7929	0.0156267	0.184802	0.0845592	0.932612	0.989973	96.7929	-0.192189	0.19308	-0.995387	0.319548	0.773979	96.7929	-0.101839	0.0893374	-1.13993	0.254315	0.766766	20.3087	-0.630202	0.384038	-1.64099	0.1008	0.961138	20.3087	-0.173427	0.460885	-0.37629	0.706701	0.984864	20.3087	0.285197	0.256106	1.11359	0.265455	0.83366
SNORA71A|ENSG00000225091	20	38427309	38427442	snoRNA	SNORA71A	ENSG00000225091	181.993	-0.0230422	0.11492	-0.200506	0.841085	0.998532	16.3666	-0.226182	0.440085	-0.513951	0.607286	0.999326	218.738	-0.142026	0.130607	-1.08743	0.276846	0.759173	218.738	0.0569116	0.134404	0.423437	0.671976	0.923674	218.738	0.0999494	0.0622547	1.60549	0.108385	0.596282	30.38	0.200604	0.309526	0.6481	0.51692	0.999917	30.38	0.716515	0.389069	1.84161	0.0655315	0.82873	30.38	0.1783	0.213227	0.836196	0.403045	0.895583
SNORA71C|ENSG00000201512	20	38429670	38429803	snoRNA	SNORA71C	ENSG00000201512	146.527	-0.0365498	0.118901	-0.307396	0.758542	0.998532	NA	NA	NA	NA	NA	NA	215.819	-0.0337894	0.141566	-0.238682	0.811352	0.96912	215.819	-0.0814845	0.148854	-0.547412	0.584096	0.896275	215.819	-0.0210126	0.0691138	-0.304029	0.761106	0.963102	NA	NA	NA	NA	NA	NA	NA	NA	NA	NA	NA	NA	NA	NA	NA	NA	NA	NA
SNORA71D|ENSG00000200354	20	38433865	38433998	snoRNA	SNORA71D	ENSG00000200354	50.2586	-0.222838	0.19665	-1.13317	0.257144	0.998532	NA	NA	NA	NA	NA	NA	84.8999	0.0613257	0.210206	0.291741	0.770485	0.959277	84.8999	-0.109779	0.218537	-0.502335	0.615432	0.904732	84.8999	-0.0846877	0.101207	-0.836775	0.402719	0.851448	NA	NA	NA	NA	NA	NA	NA	NA	NA	NA	NA	NA	NA	NA	NA	NA	NA	NA
SNHG11|ENSG00000174365	20	38446578	38450921	processed_transcript	SNHG11	ENSG00000174365	115.427	0.025167	0.12391	0.203107	0.839051	0.998532	145.426	-0.168827	0.137311	-1.22952	0.218876	0.999326	164.587	-0.0649406	0.161074	-0.403173	0.686821	0.939427	164.587	0.143183	0.167836	0.853112	0.393597	0.815646	164.587	0.102939	0.0772591	1.33239	0.182732	0.698982	171.206	-0.198156	0.130895	-1.51385	0.130065	0.98862	171.206	-0.203452	0.158609	-1.28273	0.199588	0.921962	171.206	0.0279971	0.0899201	0.311356	0.75553	0.973062
RALGAPB|ENSG00000170471	20	38472816	38578861	protein_coding	RALGAPB	ENSG00000170471	1902.06	0.00250335	0.0386789	0.0647214	0.948396	0.998532	2344.53	0.0010289	0.0409314	0.0251371	0.979946	0.999326	3116.59	-0.0316279	0.0359825	-0.878982	0.379411	0.824959	3116.59	-0.0737779	0.0375867	-1.96287	0.0496609	0.399407	3116.59	-0.0196651	0.0195905	-1.00381	0.315472	0.8113	3316.3	0.0316119	0.0343614	0.919983	0.357582	0.999917	3316.3	0.0040179	0.0423128	0.0949571	0.924349	0.992048	3316.3	-0.0167488	0.0226825	-0.738404	0.460269	0.91932
RPS3P2|ENSG00000231307	20	38537758	38538458	processed_pseudogene	RPS3P2	ENSG00000231307	NA	NA	NA	NA	NA	NA	NA	NA	NA	NA	NA	NA	NA	NA	NA	NA	NA	NA	NA	NA	NA	NA	NA	NA	NA	NA	NA	NA	NA	NA	20.5356	0.198538	0.377115	0.526466	0.598565	0.999917	20.5356	0.101774	0.46177	0.220399	0.82556	0.985992	20.5356	-0.0723278	0.243968	-0.296464	0.766875	0.975754
ARHGAP40|ENSG00000124143	20	38601934	38651035	protein_coding	ARHGAP40	ENSG00000124143	18.4201	-0.0770419	0.327298	-0.235388	0.813908	0.998532	NA	NA	NA	NA	NA	NA	24.3895	-0.116025	0.467709	-0.248071	0.804079	0.967229	24.3895	0.564734	0.48355	1.16789	0.24285	0.717229	24.3895	0.323984	0.224058	1.44598	0.148182	0.657021	NA	NA	NA	NA	NA	NA	NA	NA	NA	NA	NA	NA	NA	NA	NA	NA	NA	NA
SLC32A1|ENSG00000101438	20	38724462	38729372	protein_coding	SLC32A1	ENSG00000101438	15.7792	0.00954836	0.374043	0.0255275	0.979634	0.998532	28.2726	-0.131352	0.303559	-0.432707	0.665228	0.999326	NA	NA	NA	NA	NA	NA	NA	NA	NA	NA	NA	NA	NA	NA	NA	NA	NA	NA	28.0352	-0.386067	0.329595	-1.17134	0.241463	0.999917	28.0352	0.514557	0.39139	1.31469	0.188614	0.917734	28.0352	0.443347	0.212576	2.08559	0.0370156	0.490212
ACTR5|ENSG00000101442	20	38748442	38772520	protein_coding	ACTR5	ENSG00000101442	313.338	0.0112589	0.0753268	0.149468	0.881185	0.998532	151.317	0.0260164	0.136544	0.190536	0.848889	0.999326	421.606	-0.0294229	0.0855956	-0.343744	0.731039	0.952042	421.606	0.130001	0.0889402	1.46167	0.143832	0.60113	421.606	0.0783256	0.0419877	1.86544	0.0621195	0.49678	170.029	0.141716	0.127522	1.11131	0.266437	0.999917	170.029	0.505257	0.15814	3.195	0.00139829	0.253624	170.029	0.125325	0.0953544	1.31431	0.188742	0.780949
PPP1R16B|ENSG00000101445	20	38805705	38923024	protein_coding	PPP1R16B	ENSG00000101445	593.648	0.0879367	0.0599002	1.46805	0.14209	0.998532	701.036	0.279519	0.0681697	4.10034	4.12546e-05	0.0128339	1034.85	-0.0818206	0.0632347	-1.29392	0.195694	0.684442	1034.85	-0.100969	0.0659565	-1.53084	0.125809	0.573049	1034.85	-0.00682198	0.0329945	-0.206761	0.836196	0.981539	615.574	0.0722622	0.0708683	1.01967	0.307885	0.999917	615.574	-0.158299	0.0874641	-1.80987	0.0703153	0.839722	615.574	-0.10835	0.046698	-2.32023	0.0203287	0.41099
FAM83D|ENSG00000101447	20	38926312	38953106	protein_coding	FAM83D	ENSG00000101447	1232.11	-0.0548115	0.0529045	-1.03605	0.300181	0.998532	NA	NA	NA	NA	NA	NA	1697.33	0.0104553	0.0534404	0.195645	0.844888	0.975307	1697.33	0.0232877	0.0559438	0.416269	0.677213	0.925355	1697.33	0.00598034	0.0267382	0.223663	0.823019	0.979519	NA	NA	NA	NA	NA	NA	NA	NA	NA	NA	NA	NA	NA	NA	NA	NA	NA	NA
AL023803.2|ENSG00000274825	20	38955910	38956547	lincRNA	AL023803.2	ENSG00000274825	17.2369	0.0694647	0.327577	0.212056	0.832063	0.998532	NA	NA	NA	NA	NA	NA	NA	NA	NA	NA	NA	NA	NA	NA	NA	NA	NA	NA	NA	NA	NA	NA	NA	NA	NA	NA	NA	NA	NA	NA	NA	NA	NA	NA	NA	NA	NA	NA	NA	NA	NA	NA
DHX35|ENSG00000101452	20	38962299	39039723	protein_coding	DHX35	ENSG00000101452	565.995	-0.0420489	0.0596915	-0.704437	0.481161	0.998532	236.845	-0.00179448	0.107008	-0.0167696	0.98662	0.999326	959.742	0.0365758	0.0627282	0.583085	0.559836	0.902981	959.742	-0.0609898	0.0655965	-0.929772	0.352489	0.793865	959.742	-0.0484194	0.0309312	-1.56539	0.117492	0.608907	333.833	-0.0262386	0.0889942	-0.294835	0.76812	0.999917	333.833	0.0989816	0.1094	0.90477	0.365587	0.967487	333.833	0.0566092	0.0582459	0.9719	0.3311	0.866899
NPM1P19|ENSG00000223864	20	38977711	38978422	processed_pseudogene	NPM1P19	ENSG00000223864	16.8518	-0.0609489	0.346591	-0.175853	0.86041	0.998532	NA	NA	NA	NA	NA	NA	21.7357	0.308505	0.404891	0.761947	0.446092	0.855692	21.7357	0.24807	0.431066	0.575481	0.564966	0.889171	21.7357	-0.0451421	0.19553	-0.230871	0.817415	0.978961	NA	NA	NA	NA	NA	NA	NA	NA	NA	NA	NA	NA	NA	NA	NA	NA	NA	NA
MAFB|ENSG00000204103	20	40685848	40689240	protein_coding	MAFB	ENSG00000204103	199.045	0.425697	0.11974	3.55517	0.000377729	0.151908	229.027	0.221607	0.114671	1.93255	0.0532913	0.825373	185.397	0.637665	0.137342	4.64289	3.43561e-06	0.0010019	185.397	-0.442459	0.148146	-2.98665	0.00282056	0.0891719	185.397	-0.545198	0.0683506	-7.97648	1.50562e-15	1.15755e-12	222.998	0.0843815	0.11042	0.764183	0.444758	0.999917	222.998	-0.196918	0.133986	-1.46969	0.141646	0.908985	222.998	-0.131971	0.0717753	-1.83867	0.0659644	0.604863
TOP1|ENSG00000198900	20	41028818	41124487	protein_coding	TOP1	ENSG00000198900	2723.72	-0.00413655	0.0373442	-0.110768	0.9118	0.998532	1189.93	-0.115105	0.0495805	-2.32158	0.0202556	0.556718	4223.26	0.014097	0.0337821	0.417293	0.676464	0.936484	4223.26	0.060532	0.0352331	1.71805	0.0857881	0.499177	4223.26	0.022165	0.0180277	1.22949	0.218888	0.736476	1655.94	-0.00620909	0.043822	-0.141689	0.887326	0.999917	1655.94	0.00508459	0.0538018	0.094506	0.924707	0.992048	1655.94	0.00583353	0.0285915	0.204031	0.83833	0.982943
PLCG1-AS1|ENSG00000226648	20	41098329	41138003	antisense	PLCG1-AS1	ENSG00000226648	NA	NA	NA	NA	NA	NA	36.6139	0.0124079	0.28005	0.044306	0.96466	0.999326	NA	NA	NA	NA	NA	NA	NA	NA	NA	NA	NA	NA	NA	NA	NA	NA	NA	NA	37.1112	0.0183006	0.276073	0.0662891	0.947148	0.999917	37.1112	0.0488461	0.336941	0.144969	0.884735	0.988305	37.1112	0.0107685	0.179539	0.0599785	0.952173	0.994367
PLCG1|ENSG00000124181	20	41136960	41196801	protein_coding	PLCG1	ENSG00000124181	3901.01	-0.0242637	0.0348027	-0.69718	0.48569	0.998532	3762.95	-0.0297021	0.038822	-0.765085	0.444221	0.999326	5711.79	-0.115441	0.0392253	-2.94302	0.00325025	0.120032	5711.79	-0.115521	0.0409295	-2.82244	0.00476603	0.124311	5711.79	0.00328766	0.0247618	0.132771	0.894374	0.990357	4506.24	-0.0541918	0.0410178	-1.32118	0.186442	0.999917	4506.24	-0.00274397	0.0505328	-0.0543008	0.956696	0.996292	4506.24	0.0304863	0.0273339	1.11533	0.264709	0.833343
ZHX3|ENSG00000174306	20	41178448	41317672	protein_coding	ZHX3	ENSG00000174306	152.179	0.257168	0.111999	2.29617	0.0216662	0.847508	1438.56	-0.0150375	0.0521537	-0.288331	0.773094	0.999326	212.464	0.0594082	0.133199	0.44601	0.65559	0.930102	212.464	0.124679	0.138851	0.897929	0.369223	0.804398	212.464	0.0297007	0.065096	0.456259	0.648203	0.937662	2025.23	0.0484205	0.0377524	1.28258	0.199639	0.999917	2025.23	-0.0717105	0.0465806	-1.53949	0.123684	0.888972	2025.23	-0.0581429	0.0247648	-2.3478	0.0188846	0.402267
LPIN3|ENSG00000132793	20	41340920	41360582	protein_coding	LPIN3	ENSG00000132793	189.771	-0.0600945	0.100092	-0.60039	0.548246	0.998532	101.885	-0.295471	0.182123	-1.62237	0.104724	0.999326	269.968	-0.161172	0.104232	-1.54628	0.122038	0.581265	269.968	-0.033059	0.106998	-0.308967	0.757346	0.95042	269.968	0.0654025	0.0507633	1.28838	0.197613	0.715546	108.803	-0.0954562	0.156549	-0.609753	0.542025	0.999917	108.803	-0.137499	0.187539	-0.733177	0.46345	0.97602	108.803	-0.00463512	0.102101	-0.0453976	0.96379	0.995675
EMILIN3|ENSG00000183798	20	41359966	41366827	protein_coding	EMILIN3	ENSG00000183798	186.465	0.0725981	0.102773	0.706391	0.479945	0.998532	15.9679	0.0408239	0.38868	0.105032	0.91635	0.999326	232.67	0.160205	0.112668	1.42193	0.155048	0.632429	232.67	-0.0989666	0.117475	-0.842445	0.399539	0.819811	232.67	-0.130269	0.0545085	-2.38989	0.0168535	0.279616	NA	NA	NA	NA	NA	NA	NA	NA	NA	NA	NA	NA	NA	NA	NA	NA	NA	NA
CHD6|ENSG00000124177	20	41402101	41618494	protein_coding	CHD6	ENSG00000124177	2611.62	-0.0240724	0.0339184	-0.709717	0.47788	0.998532	2609.77	-0.028755	0.0429663	-0.669246	0.503339	0.999326	4031.18	-0.00726197	0.0387248	-0.187527	0.851247	0.977509	4031.18	0.00774197	0.0403909	0.191676	0.847996	0.970391	4031.18	0.00750124	0.0197701	0.379423	0.704374	0.95203	3392.18	-0.0301006	0.0345498	-0.871225	0.383632	0.999917	3392.18	-0.0448569	0.0424565	-1.05654	0.290722	0.952106	3392.18	-0.00127416	0.0234097	-0.0544288	0.956594	0.994638
AL031667.2|ENSG00000235088	20	41459354	41461944	processed_pseudogene	AL031667.2	ENSG00000235088	21.1552	-0.218695	0.279187	-0.783329	0.433434	0.998532	NA	NA	NA	NA	NA	NA	41.5578	-0.0416919	0.273731	-0.15231	0.878943	0.982439	41.5578	-0.0896864	0.279265	-0.321152	0.748095	0.948167	41.5578	-0.0232905	0.13063	-0.178293	0.858493	0.986444	22.5195	0.0133211	0.364826	0.0365136	0.970873	0.999917	22.5195	0.169336	0.449805	0.376466	0.706571	0.984864	22.5195	0.0645907	0.238186	0.271178	0.786254	0.975779
AL031667.3|ENSG00000273951	20	41485571	41486225	sense_intronic	AL031667.3	ENSG00000273951	NA	NA	NA	NA	NA	NA	NA	NA	NA	NA	NA	NA	33.8179	-0.234329	0.32394	-0.723372	0.469452	0.865082	33.8179	0.218652	0.330757	0.661063	0.508572	0.864756	33.8179	0.226397	0.154793	1.46258	0.143582	0.652445	NA	NA	NA	NA	NA	NA	NA	NA	NA	NA	NA	NA	NA	NA	NA	NA	NA	NA
SRSF6|ENSG00000124193	20	43457928	43464247	protein_coding	SRSF6	ENSG00000124193	1921.56	0.0531601	0.0436256	1.21855	0.223014	0.998532	2086.63	-0.00054318	0.0882065	-0.00615806	0.995087	0.999326	3224.18	-0.0194832	0.0378574	-0.514648	0.606799	0.916788	3224.18	0.0463698	0.0394653	1.17495	0.240014	0.715708	3224.18	0.0325551	0.0192791	1.68862	0.0912917	0.566084	3057.99	-0.00874392	0.0408913	-0.213833	0.830677	0.999917	3057.99	-0.00909783	0.0503607	-0.180653	0.85664	0.985992	3057.99	0.00129979	0.0268221	0.0484595	0.96135	0.995365
L3MBTL1|ENSG00000185513	20	43507680	43550950	protein_coding	L3MBTL1	ENSG00000185513	635.084	-0.0107684	0.0656811	-0.163951	0.86977	0.998532	1480.78	-0.0232492	0.0574829	-0.404455	0.685878	0.999326	931.4	-0.0168608	0.0627268	-0.268797	0.788086	0.962691	931.4	-0.0532749	0.0654483	-0.814001	0.415645	0.827849	931.4	-0.0172243	0.0310641	-0.554475	0.579254	0.920386	1592.32	0.0246123	0.0550567	0.447035	0.65485	0.999917	1592.32	-0.121052	0.067708	-1.78785	0.0738006	0.843144	1592.32	-0.0650794	0.0368056	-1.76819	0.0770286	0.633133
SGK2|ENSG00000101049	20	43558968	43588237	protein_coding	SGK2	ENSG00000101049	32.3656	-0.108705	0.238237	-0.456292	0.64818	0.998532	27.7527	0.0381545	0.334943	0.113913	0.909306	0.999326	47.6253	-0.279863	0.255964	-1.09337	0.274233	0.756545	47.6253	-0.174539	0.267114	-0.653426	0.513481	0.867632	47.6253	0.0550757	0.126391	0.435755	0.663014	0.941768	34.2781	-0.100446	0.282076	-0.356095	0.72177	0.999917	34.2781	0.370975	0.339179	1.09374	0.274067	0.946974	34.2781	0.215978	0.183136	1.17933	0.238267	0.822527
IFT52|ENSG00000101052	20	43590931	43647296	protein_coding	IFT52	ENSG00000101052	524.925	0.0241738	0.0612711	0.394538	0.693184	0.998532	486.926	0.0450295	0.0814972	0.552528	0.580587	0.999326	902.234	0.123946	0.0647124	1.91533	0.0554505	0.438266	902.234	0.0161325	0.0678132	0.237897	0.811961	0.961427	902.234	-0.0558187	0.0328495	-1.69923	0.0892765	0.563557	741.577	0.0474471	0.071085	0.66747	0.504472	0.999917	741.577	0.0878196	0.087522	1.0034	0.315667	0.956038	741.577	0.00926229	0.0474603	0.195159	0.845269	0.984359
MYBL2|ENSG00000101057	20	43667019	43716496	protein_coding	MYBL2	ENSG00000101057	3338.3	0.0335447	0.0385449	0.870277	0.384149	0.998532	15.3348	-0.418845	0.419893	-0.997504	0.31852	0.999326	4464.18	-0.0449608	0.0393072	-1.14383	0.252693	0.739459	4464.18	0.0223779	0.0408811	0.547391	0.58411	0.896275	4464.18	0.0339496	0.0201202	1.68734	0.0915385	0.567136	NA	NA	NA	NA	NA	NA	NA	NA	NA	NA	NA	NA	NA	NA	NA	NA	NA	NA
TOX2|ENSG00000124191	20	43914864	44069616	protein_coding	TOX2	ENSG00000124191	36.9212	0.338202	0.229269	1.47513	0.140177	0.998532	136.316	-0.0452233	0.143805	-0.314477	0.753159	0.999326	46.3793	-0.0629315	0.273014	-0.230507	0.817698	0.971081	46.3793	0.0841217	0.279692	0.300765	0.763593	0.952324	46.3793	0.0733113	0.129645	0.565475	0.57175	0.919068	140.26	-0.16002	0.147794	-1.08272	0.278931	0.999917	140.26	0.200821	0.181134	1.10869	0.267565	0.944206	140.26	0.177426	0.0959554	1.84905	0.064451	0.599328
JPH2|ENSG00000149596	20	44111695	44187578	protein_coding	JPH2	ENSG00000149596	48.8813	0.0587784	0.190318	0.308844	0.75744	0.998532	NA	NA	NA	NA	NA	NA	58.5334	0.0105324	0.259075	0.0406539	0.967572	0.995287	58.5334	0.357618	0.267052	1.33913	0.180527	0.651887	58.5334	0.166837	0.125007	1.33462	0.182002	0.698362	NA	NA	NA	NA	NA	NA	NA	NA	NA	NA	NA	NA	NA	NA	NA	NA	NA	NA
OSER1|ENSG00000132823	20	44196496	44210791	protein_coding	OSER1	ENSG00000132823	502.665	-0.0223065	0.0634426	-0.351602	0.725137	0.998532	269.023	-0.085572	0.0974767	-0.877871	0.380014	0.999326	789.031	0.162506	0.0736202	2.20736	0.0272891	0.331586	789.031	0.0515119	0.0769432	0.669479	0.50319	0.862954	789.031	-0.0584945	0.0380448	-1.53751	0.124168	0.619705	364.732	-0.0401201	0.0931875	-0.43053	0.66681	0.999917	364.732	0.0615678	0.1146	0.53724	0.591102	0.977906	364.732	0.0489061	0.0607672	0.804811	0.420929	0.905246
OSER1-AS1|ENSG00000223891	20	44210960	44226027	lincRNA	OSER1-AS1	ENSG00000223891	82.0048	-0.0476172	0.152509	-0.312226	0.754869	0.998532	75.2835	-0.246702	0.17971	-1.37278	0.169822	0.999326	127.06	0.00255812	0.1626	0.0157326	0.987448	0.998394	127.06	-0.0854727	0.171373	-0.498753	0.617953	0.905673	127.06	-0.0429804	0.078614	-0.546727	0.584566	0.921577	100.657	-0.128755	0.150731	-0.854202	0.392993	0.999917	100.657	-0.101731	0.184157	-0.552413	0.580665	0.977906	100.657	0.0317246	0.0991983	0.31981	0.749112	0.971616
GDAP1L1|ENSG00000124194	20	44247099	44280917	protein_coding	GDAP1L1	ENSG00000124194	85.4719	-0.00914259	0.151783	-0.0602346	0.951969	0.998532	2022.74	0.0663932	0.0448308	1.48097	0.138614	0.999326	105.175	0.136515	0.160582	0.850125	0.395255	0.832386	105.175	0.238748	0.167672	1.42391	0.154474	0.619727	105.175	0.0461042	0.0780885	0.59041	0.554916	0.913642	2446.42	-0.0124307	0.039317	-0.316166	0.751877	0.999917	2446.42	0.0577599	0.0483652	1.19424	0.232383	0.934935	2446.42	0.0312995	0.0259588	1.20574	0.227919	0.816631
FITM2|ENSG00000197296	20	44302838	44311169	protein_coding	FITM2	ENSG00000197296	101.607	-0.0621386	0.136068	-0.456673	0.647906	0.998532	366.909	-0.0499451	0.0880627	-0.567154	0.57061	0.999326	156.386	-0.38311	0.145953	-2.62488	0.00866786	0.194593	156.386	-0.356144	0.151812	-2.34596	0.0189783	0.260129	156.386	0.0180268	0.0824295	0.218693	0.826889	0.980086	510.407	-0.0194476	0.0720461	-0.269933	0.787212	0.999917	510.407	-0.0228863	0.0885885	-0.258344	0.796141	0.985992	510.407	0.00186282	0.0471245	0.0395298	0.968468	0.996248
RPL37AP1|ENSG00000226243	20	44466564	44466842	processed_pseudogene	RPL37AP1	ENSG00000226243	24.4094	-0.14655	0.280746	-0.522002	0.601669	0.998532	NA	NA	NA	NA	NA	NA	35.4463	0.195919	0.295247	0.663577	0.506961	0.883356	35.4463	-0.0100614	0.316172	-0.0318226	0.974614	0.996502	35.4463	-0.10689	0.143205	-0.74641	0.45542	0.877222	NA	NA	NA	NA	NA	NA	NA	NA	NA	NA	NA	NA	NA	NA	NA	NA	NA	NA
TTPAL|ENSG00000124120	20	44475886	44494603	protein_coding	TTPAL	ENSG00000124120	273.317	0.0516226	0.100295	0.514709	0.606756	0.998532	480.901	-0.069614	0.0745176	-0.934196	0.350203	0.999326	488.802	-0.103776	0.0869349	-1.19372	0.232588	0.721224	488.802	-0.11563	0.0905398	-1.27712	0.201559	0.677221	488.802	-0.00266247	0.0440642	-0.0604225	0.951819	0.996768	707.356	0.0542791	0.0630502	0.860887	0.3893	0.999917	707.356	-0.0396405	0.0776611	-0.510429	0.609751	0.977906	707.356	-0.0481298	0.0411283	-1.17023	0.241907	0.824898
SERINC3|ENSG00000132824	20	44496221	44522109	protein_coding	SERINC3	ENSG00000132824	1068.52	0.019927	0.0478592	0.416368	0.677141	0.998532	1981.87	-0.0509339	0.044142	-1.15386	0.248556	0.999326	1795.93	0.0725148	0.0455357	1.59248	0.111277	0.56546	1795.93	-0.00918002	0.0476632	-0.192602	0.847271	0.970215	1795.93	-0.0417818	0.0231179	-1.80734	0.0707093	0.523628	2700.73	-0.045928	0.040222	-1.14186	0.253511	0.999917	2700.73	0.0239219	0.0494061	0.484191	0.628251	0.978357	2700.73	0.0367778	0.0263828	1.39401	0.163315	0.751325
PKIG|ENSG00000168734	20	44531785	44624247	protein_coding	PKIG	ENSG00000168734	220.924	0.0294359	0.0927498	0.317369	0.750963	0.998532	414.038	-0.050892	0.0885664	-0.574619	0.565549	0.999326	324.551	-0.00862119	0.114318	-0.0754142	0.939885	0.990448	324.551	-0.0424586	0.118998	-0.356802	0.72124	0.940052	324.551	-0.0159667	0.0553289	-0.288578	0.772904	0.966645	574.333	0.144211	0.0645444	2.2343	0.0254635	0.76977	574.333	0.0847521	0.0795846	1.06493	0.286907	0.951425	574.333	-0.0485394	0.0453533	-1.07025	0.284507	0.844874
ADA|ENSG00000196839	20	44619522	44652233	protein_coding	ADA	ENSG00000196839	406.66	0.0164197	0.0734674	0.223496	0.823149	0.998532	NA	NA	NA	NA	NA	NA	533.483	0.133607	0.0825411	1.61868	0.105517	0.554088	533.483	0.0162283	0.0867735	0.187019	0.851646	0.971685	533.483	-0.0611247	0.041134	-1.48599	0.137281	0.643563	NA	NA	NA	NA	NA	NA	NA	NA	NA	NA	NA	NA	NA	NA	NA	NA	NA	NA
KCNK15-AS1|ENSG00000244558	20	44694892	44746021	antisense	KCNK15-AS1	ENSG00000244558	13.1074	0.180864	0.393669	0.459431	0.645925	0.998532	64.0768	0.120058	0.206161	0.582352	0.560329	0.999326	NA	NA	NA	NA	NA	NA	NA	NA	NA	NA	NA	NA	NA	NA	NA	NA	NA	NA	59.7773	0.110427	0.208413	0.529846	0.596219	0.999917	59.7773	0.0337197	0.25968	0.129851	0.896685	0.988437	59.7773	-0.0513742	0.136558	-0.376208	0.706762	0.966351
RIMS4|ENSG00000101098	20	44751808	44810338	protein_coding	RIMS4	ENSG00000101098	1091.38	-0.029279	0.0538922	-0.543289	0.586931	0.998532	2987.64	0.00581934	0.0471662	0.123379	0.901807	0.999326	1586.44	-0.177337	0.0540444	-3.28132	0.00103321	0.0617517	1586.44	-0.0217667	0.055762	-0.39035	0.696278	0.931464	1586.44	0.0799532	0.0293497	2.72416	0.00644659	0.167236	3652.29	0.0249203	0.0396409	0.62865	0.529578	0.999917	3652.29	0.10634	0.0489184	2.17382	0.0297185	0.706893	3652.29	0.029633	0.0280911	1.05489	0.291476	0.849486
YWHAB|ENSG00000166913	20	44885676	44908532	protein_coding	YWHAB	ENSG00000166913	4131.35	0.0175376	0.0380785	0.460565	0.64511	0.998532	5519.91	0.00542107	0.0353229	0.153472	0.878026	0.999326	7202.94	-0.0622121	0.0340156	-1.82893	0.0674108	0.470374	7202.94	-0.0062802	0.0355073	-0.176871	0.85961	0.973022	7202.94	0.0289846	0.0182273	1.59018	0.111795	0.602239	7660.73	0.00305909	0.0333876	0.0916234	0.926997	0.999917	7660.73	0.00144335	0.0411882	0.0350427	0.972046	0.997686	7660.73	-0.0011448	0.0219654	-0.0521183	0.958434	0.995024
PABPC1L|ENSG00000101104	20	44910062	44959035	protein_coding	PABPC1L	ENSG00000101104	754.565	0.0151461	0.0599893	0.25248	0.80067	0.998532	215.196	-0.025738	0.123679	-0.208104	0.835148	0.999326	1096.98	-0.0642344	0.062361	-1.03004	0.30299	0.782115	1096.98	-0.0689145	0.0649154	-1.0616	0.288415	0.752957	1096.98	-0.000528696	0.0317753	-0.0166386	0.986725	0.997946	302.299	0.108978	0.0994656	1.09563	0.27324	0.999917	302.299	-0.204983	0.122044	-1.67959	0.0930364	0.859613	302.299	-0.149185	0.0650294	-2.29411	0.021784	0.415734
TOMM34|ENSG00000025772	20	44942130	44960486	protein_coding	TOMM34	ENSG00000025772	736.351	0.0149201	0.0538898	0.276863	0.781885	0.998532	147.621	0.0961659	0.148252	0.648664	0.516556	0.999326	1039.47	0.156367	0.0559044	2.79704	0.00515728	0.151582	1039.47	0.180569	0.0582139	3.10182	0.00192334	0.0709796	1039.47	0.00720085	0.0335563	0.21459	0.830087	0.980438	182.601	-0.0149198	0.125944	-0.118464	0.9057	0.999917	182.601	0.198931	0.153282	1.29781	0.194353	0.918722	182.601	0.0925414	0.0825931	1.12045	0.262522	0.83186
STK4|ENSG00000101109	20	44966474	45079959	protein_coding	STK4	ENSG00000101109	1364.36	-0.0298556	0.0425986	-0.70086	0.48339	0.998532	827.351	-0.0603443	0.0661114	-0.912767	0.361365	0.999326	2407.65	-0.0544869	0.0403364	-1.35081	0.176755	0.663403	2407.65	0.0166037	0.0419975	0.39535	0.692584	0.931104	2407.65	0.0360276	0.0204623	1.76068	0.0782927	0.53908	1249.57	-0.0116338	0.0490578	-0.237144	0.812545	0.999917	1249.57	-0.0643991	0.0602521	-1.06883	0.285147	0.950925	1249.57	-0.0201543	0.0325357	-0.619451	0.53562	0.941783
KCNS1|ENSG00000124134	20	45092310	45101112	protein_coding	KCNS1	ENSG00000124134	56.2628	-0.317345	0.196034	-1.61883	0.105484	0.998532	22.3357	-0.265163	0.391947	-0.676528	0.498705	0.999326	88.3441	-0.06006	0.21408	-0.28055	0.779056	0.960979	88.3441	0.143616	0.219711	0.65366	0.513331	0.867632	88.3441	0.100829	0.101958	0.988924	0.3227	0.815261	NA	NA	NA	NA	NA	NA	NA	NA	NA	NA	NA	NA	NA	NA	NA	NA	NA	NA
SEMG1|ENSG00000124233	20	45206997	45209772	protein_coding	SEMG1	ENSG00000124233	19.0712	0.179797	0.304836	0.589816	0.555314	0.998532	NA	NA	NA	NA	NA	NA	28.4055	0.131981	0.329125	0.401004	0.688417	0.939545	28.4055	-0.129463	0.346523	-0.373605	0.708698	0.935623	28.4055	-0.130277	0.159959	-0.81444	0.415393	0.858194	NA	NA	NA	NA	NA	NA	NA	NA	NA	NA	NA	NA	NA	NA	NA	NA	NA	NA
MATN4|ENSG00000124159	20	45293445	45308529	protein_coding	MATN4	ENSG00000124159	68.8091	-0.236786	0.193882	-1.22129	0.221978	0.998532	NA	NA	NA	NA	NA	NA	71.6085	-0.0498772	0.213356	-0.233775	0.81516	0.970808	71.6085	-0.258096	0.219566	-1.17548	0.239801	0.715708	71.6085	-0.103696	0.103963	-0.99743	0.318556	0.8128	NA	NA	NA	NA	NA	NA	NA	NA	NA	NA	NA	NA	NA	NA	NA	NA	NA	NA
RBPJL|ENSG00000124232	20	45306851	45317824	protein_coding	RBPJL	ENSG00000124232	NA	NA	NA	NA	NA	NA	NA	NA	NA	NA	NA	NA	22.8053	0.701842	0.423002	1.65919	0.097077	0.540438	22.8053	0.686971	0.435145	1.57872	0.1144	0.554551	22.8053	-0.0220549	0.212172	-0.103948	0.917211	0.992484	NA	NA	NA	NA	NA	NA	NA	NA	NA	NA	NA	NA	NA	NA	NA	NA	NA	NA
SDC4|ENSG00000124145	20	45325288	45348424	protein_coding	SDC4	ENSG00000124145	1069.03	0.0236767	0.0468757	0.505096	0.613491	0.998532	NA	NA	NA	NA	NA	NA	1749.55	0.0961893	0.0478866	2.00869	0.0445702	0.400921	1749.55	-0.0187895	0.0501678	-0.374533	0.708008	0.93542	1749.55	-0.0585843	0.0243697	-2.40398	0.0162175	0.273688	NA	NA	NA	NA	NA	NA	NA	NA	NA	NA	NA	NA	NA	NA	NA	NA	NA	NA
SYS1|ENSG00000204070	20	45361937	45376798	protein_coding	SYS1	ENSG00000204070	277.653	-0.00172228	0.0891458	-0.0193198	0.984586	0.998532	287.765	0.0579971	0.10617	0.546268	0.584882	0.999326	414.251	0.199115	0.0967758	2.05749	0.0396395	0.383999	414.251	0.0974523	0.101268	0.962319	0.335889	0.782162	414.251	-0.0556386	0.0496806	-1.11993	0.262745	0.772721	456.477	-0.00198456	0.0869219	-0.0228316	0.981785	0.999917	456.477	-0.148429	0.106955	-1.38777	0.165207	0.915431	456.477	-0.0612308	0.0575678	-1.06363	0.287497	0.846302
DBNDD2|ENSG00000244274	20	45406057	45410610	protein_coding	DBNDD2	ENSG00000244274	22.6713	0.0488196	0.299005	0.163273	0.870303	0.998532	25.5024	0.484999	0.319895	1.51612	0.129489	0.999326	27.7977	0.0244982	0.324991	0.0753811	0.939911	0.990448	27.7977	-0.335804	0.334351	-1.00435	0.315212	0.770447	27.7977	-0.174173	0.154057	-1.13058	0.258233	0.768969	21.7087	0.278931	0.346606	0.804749	0.420965	0.999917	21.7087	-0.0299096	0.419896	-0.071231	0.943214	0.995656	21.7087	-0.167585	0.223794	-0.748836	0.453956	0.916714
PIGT|ENSG00000124155	20	45416067	45456934	protein_coding	PIGT	ENSG00000124155	1108.4	-0.0445178	0.045884	-0.970223	0.331935	0.998532	782.902	-0.0247636	0.0628819	-0.393811	0.69372	0.999326	1518.14	-0.00161761	0.0493366	-0.0327872	0.973844	0.995613	1518.14	0.0190732	0.0513916	0.371134	0.710538	0.936525	1518.14	0.0101023	0.0245387	0.411688	0.680568	0.947106	1032.76	0.0222493	0.0557505	0.399088	0.689828	0.999917	1032.76	0.189766	0.0684216	2.77348	0.0055461	0.441038	1032.76	0.0665808	0.0397569	1.6747	0.0939935	0.670713
WFDC2|ENSG00000101443	20	45469706	45481532	protein_coding	WFDC2	ENSG00000101443	252.2	-0.0123427	0.0885114	-0.139448	0.889096	0.998532	20.9349	-0.153935	0.372269	-0.413505	0.679237	0.999326	357.825	-0.122408	0.101228	-1.20923	0.226573	0.716847	357.825	-0.128574	0.105338	-1.22058	0.222244	0.698873	357.825	0.000177331	0.0511097	0.00346962	0.997232	0.999094	26.741	0.0641285	0.282624	0.226904	0.820498	0.999917	26.741	-0.150459	0.346009	-0.43484	0.663678	0.980692	26.741	-0.100915	0.184513	-0.546924	0.584431	0.950724
AL031663.2|ENSG00000237464	20	45487613	45490248	antisense	AL031663.2	ENSG00000237464	NA	NA	NA	NA	NA	NA	NA	NA	NA	NA	NA	NA	21.6627	-0.263102	0.379067	-0.694076	0.487634	0.87325	21.6627	-0.504609	0.393476	-1.28244	0.199688	0.674848	21.6627	-0.115835	0.187834	-0.61669	0.537439	0.90718	NA	NA	NA	NA	NA	NA	NA	NA	NA	NA	NA	NA	NA	NA	NA	NA	NA	NA
RPS2P7|ENSG00000235508	20	45640486	45641370	processed_pseudogene	RPS2P7	ENSG00000235508	23.4119	-0.155144	0.303966	-0.510398	0.609772	0.998532	NA	NA	NA	NA	NA	NA	42.0121	-0.0270473	0.310626	-0.0870735	0.930613	0.989618	42.0121	-0.172214	0.321656	-0.535397	0.592376	0.899411	42.0121	-0.0715277	0.148971	-0.480146	0.631123	0.933263	NA	NA	NA	NA	NA	NA	NA	NA	NA	NA	NA	NA	NA	NA	NA	NA	NA	NA
DNTTIP1|ENSG00000101457	20	45791937	45811427	protein_coding	DNTTIP1	ENSG00000101457	414.287	-0.0240592	0.0690566	-0.348398	0.727542	0.998532	201.621	0.0628987	0.116126	0.541643	0.588065	0.999326	587.136	0.117183	0.07989	1.4668	0.142429	0.613113	587.136	0.0523458	0.083545	0.626559	0.530948	0.874602	587.136	-0.034671	0.040098	-0.864656	0.387228	0.843929	233.854	0.048478	0.105342	0.460198	0.645374	0.999917	233.854	-0.0660818	0.129166	-0.511605	0.608927	0.977906	233.854	-0.0555322	0.0683433	-0.812549	0.416477	0.904189
UBE2C|ENSG00000175063	20	45812576	45816957	protein_coding	UBE2C	ENSG00000175063	1851.53	0.00575672	0.0464389	0.123963	0.901344	0.998532	NA	NA	NA	NA	NA	NA	2352.64	0.111872	0.0442483	2.52828	0.0114622	0.218816	2352.64	0.0126321	0.0464456	0.271977	0.785639	0.95619	2352.64	-0.0515058	0.0236176	-2.18082	0.0291966	0.364309	NA	NA	NA	NA	NA	NA	NA	NA	NA	NA	NA	NA	NA	NA	NA	NA	NA	NA
TNNC2|ENSG00000101470	20	45823214	45833745	protein_coding	TNNC2	ENSG00000101470	17.4449	-0.143906	0.328002	-0.438735	0.660854	0.998532	NA	NA	NA	NA	NA	NA	NA	NA	NA	NA	NA	NA	NA	NA	NA	NA	NA	NA	NA	NA	NA	NA	NA	NA	NA	NA	NA	NA	NA	NA	NA	NA	NA	NA	NA	NA	NA	NA	NA	NA	NA	NA
SNX21|ENSG00000124104	20	45833810	45843275	protein_coding	SNX21	ENSG00000124104	304.525	-0.0369112	0.0836045	-0.441497	0.658853	0.998532	244.964	0.0759941	0.106995	0.710259	0.477544	0.999326	424.638	0.0135542	0.084543	0.160323	0.872627	0.981487	424.638	0.106795	0.0883112	1.2093	0.226547	0.703683	424.638	0.0446387	0.0414166	1.0778	0.281125	0.785162	251.388	0.173998	0.102141	1.7035	0.0884739	0.947037	251.388	0.144875	0.125134	1.15776	0.246963	0.937097	251.388	-0.039628	0.0700152	-0.56599	0.5714	0.946885
ACOT8|ENSG00000101473	20	45841721	45857406	protein_coding	ACOT8	ENSG00000101473	289.777	0.0557275	0.0789593	0.705774	0.480329	0.998532	328.568	-0.0673487	0.0974505	-0.691106	0.489499	0.999326	463.001	0.0160889	0.0793535	0.202749	0.839331	0.974495	463.001	0.0903236	0.0819098	1.10272	0.270149	0.738651	463.001	0.0360516	0.038745	0.930485	0.35212	0.827918	435.018	0.0366517	0.076327	0.480193	0.63109	0.999917	435.018	-0.00280666	0.0935498	-0.0300018	0.976066	0.997857	435.018	-0.0226641	0.0496409	-0.45656	0.647987	0.962234
ZSWIM3|ENSG00000132801	20	45857617	45879122	protein_coding	ZSWIM3	ENSG00000132801	51.9927	0.0685675	0.191148	0.358715	0.719808	0.998532	267.032	-0.111057	0.0994564	-1.11664	0.264147	0.999326	94.9678	-0.0386926	0.19116	-0.202409	0.839597	0.974544	94.9678	-0.07815	0.198123	-0.394453	0.693247	0.931193	94.9678	-0.0175363	0.0918546	-0.190913	0.848593	0.984179	385.914	0.0999584	0.0903532	1.10631	0.268593	0.999917	385.914	0.181776	0.111513	1.63009	0.103083	0.862091	385.914	0.0175143	0.0625863	0.279843	0.779598	0.975779
ZSWIM1|ENSG00000168612	20	45881227	45885266	protein_coding	ZSWIM1	ENSG00000168612	336.602	-0.0130157	0.0802543	-0.162181	0.871163	0.998532	203.516	0.0063304	0.11671	0.0542403	0.956744	0.999326	530.353	0.0780693	0.0771289	1.01219	0.311446	0.787297	530.353	0.0206157	0.0805472	0.255945	0.797993	0.959175	530.353	-0.0301469	0.0379024	-0.795381	0.426392	0.863566	283.521	0.0568632	0.09393	0.605378	0.544928	0.999917	283.521	0.0159808	0.113644	0.140622	0.888168	0.988437	283.521	-0.0254963	0.0607709	-0.419548	0.674815	0.964746
SPATA25|ENSG00000149634	20	45886489	45887635	protein_coding	SPATA25	ENSG00000149634	32.7208	0.067754	0.229348	0.295421	0.767672	0.998532	16.5186	0.0973453	0.423807	0.229693	0.818331	0.999326	41.8256	-0.0565652	0.348773	-0.162184	0.871161	0.981013	41.8256	-0.121172	0.367242	-0.329953	0.741436	0.945894	41.8256	-0.0323069	0.169133	-0.191015	0.848514	0.984179	NA	NA	NA	NA	NA	NA	NA	NA	NA	NA	NA	NA	NA	NA	NA	NA	NA	NA
NEURL2|ENSG00000124257	20	45888625	45891287	protein_coding	NEURL2	ENSG00000124257	66.5462	-0.0294142	0.168444	-0.174623	0.861376	0.998532	34.1708	-0.294681	0.282982	-1.04134	0.297717	0.999326	72.2586	-0.21983	0.232523	-0.945415	0.344447	0.805027	72.2586	-0.21987	0.242474	-0.906777	0.364525	0.801195	72.2586	0.00352116	0.115705	0.0304322	0.975722	0.997924	24.8382	-0.128934	0.368179	-0.350195	0.726192	0.999917	24.8382	-0.569799	0.452966	-1.25793	0.208417	0.923949	24.8382	-0.164567	0.243534	-0.675747	0.499201	0.930475
CTSA|ENSG00000064601	20	45890144	45898820	protein_coding	CTSA	ENSG00000064601	443.423	-0.051956	0.0684049	-0.759536	0.447532	0.998532	282.512	0.0706902	0.110888	0.637493	0.523803	0.999326	618.813	0.0521279	0.0713814	0.730273	0.465223	0.863684	618.813	-0.00446052	0.0743471	-0.0599958	0.952159	0.991205	618.813	-0.0289898	0.0347785	-0.833557	0.404531	0.852252	340.35	-0.00773508	0.117812	-0.065656	0.947652	0.999917	340.35	0.10249	0.14548	0.704493	0.481126	0.977906	340.35	0.0470959	0.077359	0.608797	0.542659	0.942731
PLTP|ENSG00000100979	20	45898621	45912155	protein_coding	PLTP	ENSG00000100979	1990.42	-0.00353258	0.0442835	-0.0797718	0.936419	0.998532	152.264	0.326423	0.136314	2.39465	0.0166364	0.508457	2576.06	-0.0385905	0.0425945	-0.905997	0.364937	0.816151	2576.06	-0.0388509	0.0444447	-0.874141	0.382041	0.809806	2576.06	0.00111753	0.0220553	0.0506692	0.959589	0.997001	126.595	0.0761386	0.154756	0.491992	0.622725	0.999917	126.595	-0.0767572	0.190174	-0.403615	0.686496	0.980692	126.595	-0.0770317	0.100448	-0.76688	0.443153	0.912594
PCIF1|ENSG00000100982	20	45934628	45948023	protein_coding	PCIF1	ENSG00000100982	1005.54	-0.0333631	0.0560594	-0.595138	0.551751	0.998532	668.886	0.0437122	0.0642948	0.679872	0.496585	0.999326	1430.05	0.00533903	0.0614402	0.086898	0.930753	0.989618	1430.05	-0.0307517	0.0641918	-0.47906	0.631896	0.91042	1430.05	-0.0177054	0.0305411	-0.579724	0.562101	0.916197	820.603	0.126949	0.0588825	2.15597	0.0310858	0.816887	820.603	0.0221817	0.0724119	0.306327	0.759356	0.985992	820.603	-0.0647138	0.0399513	-1.61982	0.105272	0.694486
ZNF335|ENSG00000198026	20	45948653	45972172	protein_coding	ZNF335	ENSG00000198026	528.763	-0.0637616	0.0653397	-0.975847	0.32914	0.998532	697.89	0.130913	0.0687067	1.90539	0.0567288	0.847959	731.885	-0.0469074	0.0700319	-0.669801	0.502985	0.881117	731.885	-0.0745679	0.0728604	-1.02343	0.306102	0.764564	731.885	-0.0121671	0.0348848	-0.348779	0.727255	0.956487	823.557	0.0273792	0.0652899	0.419349	0.674961	0.999917	823.557	0.0128696	0.080574	0.159724	0.873099	0.985992	823.557	-0.0107642	0.0427799	-0.251618	0.801336	0.977263
MMP9|ENSG00000100985	20	46008908	46016561	protein_coding	MMP9	ENSG00000100985	267.276	-0.174953	0.108786	-1.60823	0.107785	0.998532	NA	NA	NA	NA	NA	NA	339.236	-0.338395	0.119157	-2.8399	0.00451275	0.144837	339.236	-0.0263466	0.1223	-0.215426	0.829435	0.964728	339.236	0.159309	0.0606461	2.62686	0.00861761	0.199396	NA	NA	NA	NA	NA	NA	NA	NA	NA	NA	NA	NA	NA	NA	NA	NA	NA	NA
SLC12A5-AS1|ENSG00000204044	20	46013500	46022073	antisense	SLC12A5-AS1	ENSG00000204044	50.5577	0.0559427	0.192569	0.290507	0.771428	0.998532	55.1938	-0.181258	0.223694	-0.810293	0.417772	0.999326	58.6054	-0.213139	0.244021	-0.873447	0.382419	0.826178	58.6054	-0.132643	0.255085	-0.519996	0.603066	0.902138	58.6054	0.0411842	0.121007	0.340346	0.733596	0.958592	50.6443	0.0303377	0.202854	0.149555	0.881116	0.999917	50.6443	-0.0021521	0.247854	-0.00868294	0.993072	0.999138	50.6443	-0.0184392	0.131275	-0.140462	0.888295	0.987573
SLC12A5|ENSG00000124140	20	46021690	46060152	protein_coding	SLC12A5	ENSG00000124140	45.0031	-0.337429	0.210224	-1.60509	0.108474	0.998532	1331.21	0.00864939	0.061534	0.140563	0.888215	0.999326	56.1053	0.0307447	0.240701	0.12773	0.898363	0.983418	56.1053	-0.230365	0.251069	-0.917539	0.35886	0.798632	56.1053	-0.127024	0.11569	-1.09797	0.272218	0.779042	1417.09	0.0527413	0.0574347	0.918282	0.358471	0.999917	1417.09	-0.104946	0.0707355	-1.48364	0.137905	0.905508	1417.09	-0.0746855	0.0377632	-1.97773	0.0479587	0.534173
NCOA5|ENSG00000124160	20	46060985	46089952	protein_coding	NCOA5	ENSG00000124160	224.937	0.028645	0.0917689	0.312143	0.754932	0.998532	671.18	0.0606959	0.0896707	0.676876	0.498485	0.999326	346.26	-0.0969104	0.104347	-0.928736	0.353026	0.81035	346.26	0.0689373	0.10772	0.639965	0.522195	0.871133	346.26	0.0831473	0.0500042	1.66281	0.0963511	0.575047	1036.14	-0.0154183	0.0576875	-0.267273	0.789259	0.999917	1036.14	0.0174014	0.0711608	0.244536	0.806816	0.985992	1036.14	0.0162204	0.0377404	0.429789	0.667349	0.964746
CD40|ENSG00000101017	20	46118272	46129863	protein_coding	CD40	ENSG00000101017	313.584	-0.0797899	0.0761118	-1.04832	0.294489	0.998532	NA	NA	NA	NA	NA	NA	487.481	0.0428394	0.0748727	0.572163	0.567212	0.903962	487.481	-0.0680338	0.0783593	-0.868228	0.385269	0.811178	487.481	-0.055039	0.036616	-1.50314	0.132803	0.635024	NA	NA	NA	NA	NA	NA	NA	NA	NA	NA	NA	NA	NA	NA	NA	NA	NA	NA
CDH22|ENSG00000149654	20	46173733	46308498	protein_coding	CDH22	ENSG00000149654	NA	NA	NA	NA	NA	NA	505.456	-0.0393375	0.077773	-0.505798	0.612998	0.999326	NA	NA	NA	NA	NA	NA	NA	NA	NA	NA	NA	NA	NA	NA	NA	NA	NA	NA	304.843	0.0225964	0.104072	0.217123	0.828113	0.999917	304.843	-0.0881968	0.127578	-0.691315	0.489367	0.977906	304.843	-0.0501735	0.0678978	-0.738956	0.459934	0.919242
SLC35C2|ENSG00000080189	20	46345980	46364458	protein_coding	SLC35C2	ENSG00000080189	802.447	-0.0113447	0.0531292	-0.21353	0.830913	0.998532	606.667	0.0926114	0.0691761	1.33878	0.180643	0.999326	1175.81	-0.066736	0.0558977	-1.1939	0.232519	0.721224	1175.81	-0.0248631	0.057999	-0.428682	0.668155	0.922378	1175.81	0.0222004	0.0280809	0.790586	0.429186	0.864753	707.747	0.0339065	0.0615378	0.550987	0.581643	0.999917	707.747	-0.0301428	0.0756709	-0.39834	0.690379	0.980915	707.747	-0.0321476	0.0400846	-0.801993	0.422557	0.905648
ELMO2|ENSG00000062598	20	46366049	46432985	protein_coding	ELMO2	ENSG00000062598	721.862	0.00609545	0.0525835	0.115919	0.907716	0.998532	1347.08	-0.0266858	0.0474456	-0.56245	0.573809	0.999326	1064.46	0.0485647	0.0633155	0.767027	0.443065	0.85392	1064.46	-0.0543105	0.0661656	-0.820827	0.411745	0.825171	1064.46	-0.0513623	0.0311764	-1.64747	0.0994611	0.582832	1805.29	-0.0329188	0.0427235	-0.770509	0.440998	0.999917	1805.29	-0.0251052	0.0524787	-0.478388	0.632374	0.979471	1805.29	0.00866854	0.0283142	0.306155	0.759487	0.973522
AL031686.1|ENSG00000283757	20	46455033	46496731	processed_transcript	AL031686.1	ENSG00000283757	39.4252	0.0276957	0.214656	0.129024	0.897339	0.998532	33.6825	-0.132129	0.30937	-0.42709	0.669314	0.999326	86.6496	0.224413	0.199855	1.12288	0.26149	0.746722	86.6496	0.221544	0.210018	1.05488	0.29148	0.75552	86.6496	-0.0104099	0.0992456	-0.10489	0.916463	0.992484	56.7059	0.107886	0.194102	0.555824	0.578331	0.999917	56.7059	-0.215286	0.237735	-0.90557	0.365164	0.966996	56.7059	-0.15375	0.126104	-1.21923	0.222757	0.813907
MKRN7P|ENSG00000225849	20	46463719	46477232	transcribed_processed_pseudogene	MKRN7P	ENSG00000225849	22.5373	0.138339	0.273642	0.505547	0.613175	0.998532	34.0835	-0.486807	0.284983	-1.7082	0.0876	0.963146	40.0683	-0.169401	0.276779	-0.612044	0.540508	0.897529	40.0683	0.0293308	0.284426	0.103123	0.917865	0.984738	40.0683	0.100456	0.134755	0.745473	0.455986	0.877222	56.3694	-0.0283053	0.202604	-0.139708	0.888891	0.999917	56.3694	0.351114	0.250535	1.40146	0.161077	0.915299	56.3694	0.16365	0.134371	1.2179	0.223262	0.813937
ZNF334|ENSG00000198185	20	46499630	46513559	protein_coding	ZNF334	ENSG00000198185	662.891	0.0494064	0.0655694	0.753498	0.451151	0.998532	470.745	0.00810383	0.0754612	0.107391	0.914479	0.999326	1179.46	0.0334514	0.0545063	0.613717	0.539403	0.896878	1179.46	0.0359925	0.0569692	0.631788	0.527525	0.873776	1179.46	0.000326465	0.0272259	0.011991	0.990433	0.997985	659.344	0.0458169	0.0718998	0.637232	0.523973	0.999917	659.344	0.0496342	0.0889382	0.558075	0.576793	0.977906	659.344	-0.0061053	0.047499	-0.128535	0.897725	0.987573
SLC13A3|ENSG00000158296	20	46557823	46684467	protein_coding	SLC13A3	ENSG00000158296	281.575	-0.0862129	0.0845669	-1.01946	0.307982	0.998532	111.494	-0.0990176	0.167293	-0.59188	0.553931	0.999326	458.256	-0.209788	0.0939887	-2.23206	0.0256109	0.323997	458.256	-0.261721	0.0979259	-2.67264	0.0075257	0.158913	458.256	-0.0212503	0.0531249	-0.400006	0.689152	0.948353	196.688	-0.122625	0.121894	-1.00599	0.31442	0.999917	196.688	-0.190161	0.148965	-1.27655	0.201762	0.921962	196.688	-0.0102855	0.0826481	-0.12445	0.900959	0.987573
AL133520.1|ENSG00000273893	20	46681676	46682375	sense_intronic	AL133520.1	ENSG00000273893	23.8009	-0.0891376	0.270913	-0.329027	0.742136	0.998532	37.7846	-0.0125303	0.258056	-0.0485565	0.961273	0.999326	53.0283	0.284587	0.239881	1.18637	0.235476	0.723627	53.0283	-0.0296609	0.255204	-0.116224	0.907475	0.983948	53.0283	-0.160356	0.116924	-1.37146	0.170233	0.687733	56.4937	0.370847	0.208486	1.77876	0.0752792	0.930752	56.4937	-0.0287552	0.259753	-0.110702	0.911853	0.988646	56.4937	-0.227684	0.137872	-1.65142	0.0986532	0.678551
TP53RK|ENSG00000172315	20	46684365	46689779	protein_coding	TP53RK	ENSG00000172315	224.855	0.0483823	0.0971256	0.498141	0.618385	0.998532	331.147	-0.146602	0.0977611	-1.49959	0.133721	0.999326	306.785	-0.00140677	0.106193	-0.0132472	0.989431	0.998723	306.785	0.000197657	0.10987	0.001799	0.998565	0.999599	306.785	0.00077938	0.0510775	0.0152588	0.987826	0.997946	431.269	0.0140782	0.0850186	0.165589	0.86848	0.999917	431.269	0.0356636	0.104068	0.342694	0.731829	0.985992	431.269	0.00680864	0.0553587	0.122991	0.902114	0.987573
SLC2A10|ENSG00000197496	20	46709487	46736347	protein_coding	SLC2A10	ENSG00000197496	269.884	0.0512158	0.0843994	0.606827	0.543966	0.998532	NA	NA	NA	NA	NA	NA	464.347	-0.0206957	0.091217	-0.226884	0.820514	0.971685	464.347	-0.0198598	0.0954909	-0.207976	0.835248	0.966524	464.347	0.00103286	0.0444866	0.0232173	0.981477	0.997946	NA	NA	NA	NA	NA	NA	NA	NA	NA	NA	NA	NA	NA	NA	NA	NA	NA	NA
EYA2|ENSG00000064655	20	46894624	47188844	protein_coding	EYA2	ENSG00000064655	32.7928	0.0707341	0.236138	0.299546	0.764523	0.998532	85.5856	-0.00165796	0.203977	-0.00812817	0.993515	0.999326	41.4178	0.0722106	0.281176	0.256816	0.797321	0.965621	41.4178	0.0151518	0.289794	0.0522849	0.958302	0.992907	41.4178	-0.0296712	0.134952	-0.219865	0.825976	0.979888	107.862	-0.0751905	0.143532	-0.523859	0.600376	0.999917	107.862	-0.123525	0.174414	-0.708228	0.478804	0.977906	107.862	-0.00935219	0.0943134	-0.0991608	0.921011	0.990121
ZMYND8|ENSG00000101040	20	47209214	47356889	protein_coding	ZMYND8	ENSG00000101040	3702.43	0.00315883	0.0317809	0.0993938	0.920826	0.998532	2504.12	0.0164507	0.0390774	0.420978	0.673771	0.999326	5752.95	0.0301472	0.0336024	0.897174	0.369626	0.818376	5752.95	0.00147822	0.0350532	0.0421707	0.966363	0.994944	5752.95	-0.0147865	0.0174998	-0.844953	0.398137	0.850479	3197.15	-0.00640643	0.0339651	-0.188618	0.850392	0.999917	3197.15	0.021763	0.041637	0.522685	0.601194	0.977906	3197.15	0.0128226	0.0222045	0.577478	0.563617	0.945439
AL031666.3|ENSG00000273451	20	47348137	47349142	sense_intronic	AL031666.3	ENSG00000273451	35.8561	0.280387	0.227851	1.23057	0.218483	0.998532	56.8006	-0.0201513	0.221958	-0.0907888	0.92766	0.999326	43.671	-0.210355	0.272558	-0.771779	0.440246	0.851789	43.671	-0.430267	0.270219	-1.59229	0.11132	0.549261	43.671	-0.115405	0.130866	-0.88186	0.377853	0.840728	82.5531	0.0249203	0.186499	0.133622	0.893702	0.999917	82.5531	0.153029	0.227107	0.673817	0.500428	0.977906	82.5531	0.0501248	0.121473	0.412641	0.67987	0.964746
NCOA3|ENSG00000124151	20	47501902	47656877	protein_coding	NCOA3	ENSG00000124151	1192.8	0.0509507	0.0463591	1.09904	0.271749	0.998532	1009.19	0.0082401	0.0565909	0.145608	0.884231	0.999326	2003.59	-0.0317682	0.0480244	-0.661501	0.508291	0.884098	2003.59	-0.104036	0.0500579	-2.07831	0.0376809	0.357066	2003.59	-0.0341008	0.0254641	-1.33917	0.180515	0.695936	1446.83	0.0880639	0.0536565	1.64125	0.100745	0.961138	1446.83	0.0641908	0.0661718	0.970063	0.332015	0.957042	1446.83	-0.0248114	0.0370774	-0.669179	0.503381	0.9311
SULF2|ENSG00000196562	20	47656348	47786616	protein_coding	SULF2	ENSG00000196562	234.231	0.0504926	0.0919771	0.54897	0.583026	0.998532	3239	0.126295	0.0500558	2.52308	0.0116332	0.415708	308.326	0.126615	0.10855	1.16643	0.243442	0.730833	308.326	-0.0818349	0.113929	-0.7183	0.472572	0.850006	308.326	-0.104905	0.0526773	-1.99147	0.0464297	0.447982	4883.33	0.112009	0.0360381	3.10807	0.00188316	0.237661	4883.33	0.112452	0.0445465	2.52438	0.0115902	0.563365	4883.33	-0.0185937	0.029885	-0.622173	0.533828	0.94097
PREX1|ENSG00000124126	20	48624252	48827883	protein_coding	PREX1	ENSG00000124126	1042.72	-0.0447283	0.0513113	-0.871704	0.38337	0.998532	1040.21	0.26931	0.0747265	3.60394	0.000313424	0.0527831	1265.19	0.00435287	0.0609017	0.0714737	0.943021	0.990474	1265.19	0.00501172	0.0637038	0.0786723	0.937293	0.98892	1265.19	0.000154329	0.0301748	0.00511451	0.995919	0.998953	726.43	-0.071848	0.147122	-0.488358	0.625296	0.999917	726.43	-0.105007	0.181809	-0.577568	0.563556	0.977906	726.43	-0.00276173	0.0969623	-0.0284825	0.977277	0.997672
ARFGEF2|ENSG00000124198	20	48921890	49036693	protein_coding	ARFGEF2	ENSG00000124198	1615.79	-0.00687896	0.0405823	-0.169506	0.865399	0.998532	1717.11	-0.0233557	0.0473897	-0.492842	0.622124	0.999326	2732.3	-0.0272565	0.0424444	-0.642169	0.520764	0.888102	2732.3	-0.0960709	0.0442815	-2.16955	0.030041	0.324881	2732.3	-0.0327441	0.0228365	-1.43385	0.151616	0.662129	2208.29	0.0293416	0.0385214	0.761697	0.446241	0.999917	2208.29	-0.0493088	0.0473715	-1.0409	0.297924	0.95292	2208.29	-0.0376473	0.0252129	-1.49318	0.135391	0.724369
CSE1L|ENSG00000124207	20	49046246	49096960	protein_coding	CSE1L	ENSG00000124207	6019.15	0.0514718	0.0303828	1.69411	0.0902451	0.998532	1301	-0.0381783	0.0514048	-0.742699	0.457664	0.999326	11255.9	0.088504	0.0319287	2.77193	0.0055725	0.157255	11255.9	0.0693475	0.0333935	2.07667	0.0378316	0.357066	11255.9	-0.0119213	0.0196821	-0.605693	0.544719	0.909154	1874.94	0.020425	0.0409795	0.498419	0.618189	0.999917	1874.94	-0.0451019	0.0503971	-0.894931	0.370824	0.969427	1874.94	-0.0307257	0.0268326	-1.14509	0.252174	0.830118
STAU1|ENSG00000124214	20	49113339	49188367	protein_coding	STAU1	ENSG00000124214	2761.19	0.0166677	0.033686	0.494797	0.620744	0.998532	2121.28	-0.0509858	0.0412107	-1.2372	0.216013	0.999326	4362.09	0.0165715	0.0330461	0.501466	0.616043	0.921145	4362.09	0.0160592	0.0345225	0.465182	0.641801	0.913987	4362.09	-0.000752591	0.0171334	-0.0439255	0.964964	0.997153	2807.79	0.023508	0.042852	0.548586	0.58329	0.999917	2807.79	0.0507417	0.0527261	0.962365	0.335866	0.959821	2807.79	0.00740761	0.0286639	0.25843	0.796075	0.976597
DDX27|ENSG00000124228	20	49219295	49244077	protein_coding	DDX27	ENSG00000124228	1156.18	-0.0407392	0.0496705	-0.820189	0.412108	0.998532	425.72	-0.0474664	0.0832357	-0.570264	0.568498	0.999326	1627.02	-0.0128577	0.0481539	-0.267012	0.78946	0.962985	1627.02	0.0356181	0.050095	0.711012	0.477077	0.852383	1627.02	0.0239587	0.0239745	0.999344	0.317628	0.812458	583.143	-0.0639787	0.06514	-0.982171	0.326015	0.999917	583.143	0.0690343	0.0795089	0.86826	0.385252	0.972198	583.143	0.0662019	0.0423169	1.56443	0.117716	0.710069
ZNFX1|ENSG00000124201	20	49237946	49278426	protein_coding	ZNFX1	ENSG00000124201	498.04	0.0185858	0.0637031	0.291756	0.770473	0.998532	650.933	-0.0204379	0.0690845	-0.295839	0.767353	0.999326	708.403	-0.0840156	0.0763024	-1.10109	0.270859	0.753425	708.403	-0.0535352	0.079312	-0.674996	0.499678	0.861096	708.403	0.0175884	0.0381245	0.461341	0.644554	0.937232	864.712	-0.0839501	0.0689203	-1.21807	0.223195	0.999917	864.712	-0.0369638	0.084643	-0.436703	0.662327	0.980692	864.712	0.0331986	0.0457875	0.725057	0.468417	0.922292
ZFAS1|ENSG00000177410	20	49278178	49295738	antisense	ZFAS1	ENSG00000177410	619.602	-0.0177157	0.0609812	-0.290511	0.771426	0.998532	164.988	-0.186212	0.126673	-1.47002	0.141557	0.999326	822.93	-0.119706	0.0686522	-1.74366	0.0812178	0.501723	822.93	-0.120759	0.07157	-1.68728	0.0915493	0.510552	822.93	0.00242883	0.0365159	0.0665142	0.946968	0.996017	209.977	-0.195695	0.108924	-1.79663	0.0723951	0.925244	209.977	0.129785	0.132245	0.981394	0.326399	0.956963	209.977	0.167942	0.0708272	2.37115	0.0177326	0.389997
SNORD12C|ENSG00000209042	20	49278940	49279028	snoRNA	SNORD12C	ENSG00000209042	29.9113	0.320593	0.238287	1.34541	0.178493	0.998532	NA	NA	NA	NA	NA	NA	65.4238	0.00461851	0.239248	0.0193043	0.984598	0.997786	65.4238	-0.23744	0.246523	-0.963155	0.33547	0.781921	65.4238	-0.121036	0.115404	-1.0488	0.294269	0.79319	NA	NA	NA	NA	NA	NA	NA	NA	NA	NA	NA	NA	NA	NA	NA	NA	NA	NA
SNORD12B|ENSG00000222365	20	49280319	49280409	snoRNA	SNORD12B	ENSG00000222365	77.4567	-0.128749	0.179716	-0.716399	0.473745	0.998532	NA	NA	NA	NA	NA	NA	148.275	-0.00066472	0.152778	-0.00435088	0.996529	0.999643	148.275	0.146654	0.158557	0.924934	0.355	0.795927	148.275	0.0725794	0.073843	0.982889	0.325662	0.815319	NA	NA	NA	NA	NA	NA	NA	NA	NA	NA	NA	NA	NA	NA	NA	NA	NA	NA
KCNB1|ENSG00000158445	20	49293394	49484297	protein_coding	KCNB1	ENSG00000158445	81.273	-0.326559	0.146761	-2.22511	0.0260738	0.85869	2696	-0.0521547	0.0390178	-1.33669	0.181324	0.999326	115.199	-0.146707	0.162655	-0.901954	0.367081	0.817042	115.199	0.335988	0.16849	1.99411	0.0461395	0.387257	115.199	0.239795	0.0784215	3.05777	0.0022299	0.088387	3154.77	-0.039083	0.036173	-1.08045	0.279943	0.999917	3154.77	-0.0137519	0.044458	-0.309323	0.757076	0.985992	3154.77	0.0169435	0.0240203	0.705382	0.480573	0.925877
PTGIS|ENSG00000124212	20	49503874	49568146	protein_coding	PTGIS	ENSG00000124212	1886.44	-0.0404176	0.038175	-1.05875	0.289715	0.998532	236.805	0.131771	0.104066	1.26622	0.205434	0.999326	2698.6	-0.0524171	0.0394124	-1.32997	0.183529	0.672717	2698.6	-0.0888758	0.0412075	-2.15678	0.0310225	0.328768	2698.6	-0.0161977	0.0218881	-0.740022	0.459287	0.879472	248.45	0.0343716	0.131399	0.261582	0.793644	0.999917	248.45	0.0378934	0.16135	0.234853	0.814323	0.985992	248.45	-0.00453622	0.0858031	-0.0528678	0.957837	0.994951
B4GALT5|ENSG00000158470	20	49632945	49713878	protein_coding	B4GALT5	ENSG00000158470	2117.79	-0.0264541	0.0376995	-0.701711	0.482859	0.998532	2097.6	-0.0525332	0.044436	-1.18222	0.237118	0.999326	3429.89	-0.00983326	0.0349344	-0.281478	0.778344	0.960844	3429.89	0.0033681	0.0364604	0.0923771	0.926398	0.98554	3429.89	0.00669788	0.0178313	0.375626	0.707195	0.95262	2711.78	-0.0167005	0.041047	-0.406864	0.684108	0.999917	2711.78	-0.0442494	0.0505108	-0.87604	0.381008	0.972198	2711.78	-0.00870961	0.0273139	-0.318871	0.749825	0.97193
SLC9A8|ENSG00000197818	20	49812713	49892242	protein_coding	SLC9A8	ENSG00000197818	199.019	0.0344731	0.0995156	0.34641	0.729035	0.998532	293.831	-0.061772	0.102496	-0.602679	0.546722	0.999326	326.362	-0.00361753	0.118364	-0.0305626	0.975618	0.995613	326.362	0.0725771	0.123385	0.588216	0.556387	0.885518	326.362	0.0372468	0.0575189	0.647557	0.517272	0.900893	420.383	0.00080385	0.0775681	0.0103632	0.991732	0.999917	420.383	0.0524067	0.0950712	0.551237	0.581472	0.977906	420.383	0.0214096	0.050569	0.423374	0.672023	0.964746
AL162615.1|ENSG00000237788	20	49829125	49831085	processed_pseudogene	AL162615.1	ENSG00000237788	13.6875	-0.284062	0.35769	-0.794157	0.427104	0.998532	16.5194	-0.119211	0.393938	-0.302614	0.762184	0.999326	35.6314	0.245854	0.332397	0.739638	0.459519	0.861149	35.6314	0.433645	0.351964	1.23207	0.217922	0.695105	35.6314	0.0932737	0.164469	0.56712	0.570632	0.918647	28.4928	0.0712611	0.30461	0.233942	0.81503	0.999917	28.4928	0.695321	0.368866	1.88502	0.0594267	0.817871	28.4928	0.254821	0.203725	1.25081	0.211004	0.805582
SPATA2|ENSG00000158480	20	49903391	49915508	protein_coding	SPATA2	ENSG00000158480	336.775	-0.131857	0.0816326	-1.61525	0.106257	0.998532	316.554	0.130651	0.1019	1.28215	0.199791	0.999326	496.83	-0.128388	0.0800761	-1.60332	0.108864	0.561116	496.83	0.0335476	0.0825847	0.406221	0.68458	0.929069	496.83	0.0817692	0.0392233	2.08471	0.0370958	0.407692	416.828	0.0205813	0.0750389	0.274276	0.783873	0.999917	416.828	0.120529	0.0920625	1.30921	0.190462	0.918429	416.828	0.0385692	0.049832	0.773983	0.438941	0.911896
RNF114|ENSG00000124226	20	49936336	49953892	protein_coding	RNF114	ENSG00000124226	1270.71	-0.000361109	0.0493563	-0.00731637	0.994162	0.998724	567.32	0.00422206	0.0744591	0.0567031	0.954782	0.999326	2060.25	-0.0574666	0.0433075	-1.32694	0.184527	0.673604	2060.25	-0.0795576	0.0451	-1.76403	0.0777272	0.48245	2060.25	-0.00926355	0.0233648	-0.396475	0.691754	0.948353	803.836	0.0242073	0.0585177	0.413674	0.679113	0.999917	803.836	0.0847578	0.0717297	1.18163	0.237353	0.934935	803.836	0.0215871	0.0389377	0.5544	0.579305	0.949124
KRT18P4|ENSG00000229222	20	49956745	49958032	processed_pseudogene	KRT18P4	ENSG00000229222	44.7839	-0.0857182	0.195697	-0.438015	0.661375	0.998532	21.9732	-0.190546	0.363228	-0.52459	0.599868	0.999326	44.0406	-0.081787	0.258498	-0.316393	0.751704	0.956312	44.0406	-0.577909	0.277763	-2.08058	0.0374722	0.357066	44.0406	-0.240245	0.134424	-1.78721	0.0739033	0.528333	28.5768	-0.116313	0.313955	-0.370477	0.711027	0.999917	28.5768	0.499178	0.379006	1.31707	0.187816	0.917734	28.5768	0.283185	0.204883	1.38218	0.166918	0.755629
SNAI1|ENSG00000124216	20	49982999	49988886	protein_coding	SNAI1	ENSG00000124216	174.626	-0.185686	0.099537	-1.86549	0.0621124	0.963118	20.663	-0.110456	0.354665	-0.311438	0.755467	0.999326	277.228	-0.216418	0.109754	-1.97185	0.048627	0.416233	277.228	-0.0905838	0.113193	-0.800263	0.423558	0.831656	277.228	0.0655459	0.0554649	1.18175	0.237303	0.751075	27.2157	0.0256364	0.319387	0.0802676	0.936024	0.999917	27.2157	0.208408	0.382661	0.544627	0.58601	0.977906	27.2157	0.0753218	0.205566	0.366412	0.714058	0.967984
UBE2V1|ENSG00000244687	20	50081124	50115959	protein_coding	UBE2V1	ENSG00000244687	332.983	-0.0730043	0.0857399	-0.851463	0.394512	0.998532	149.654	-0.0430874	0.135969	-0.316893	0.751325	0.999326	572.348	-0.0369162	0.0916019	-0.403006	0.686943	0.939427	572.348	-0.133426	0.0963563	-1.38471	0.16614	0.633792	572.348	-0.0460353	0.0459614	-1.00161	0.316533	0.811803	210.423	-0.050165	0.117645	-0.426412	0.669808	0.999917	210.423	-0.0753377	0.143578	-0.524716	0.59978	0.977906	210.423	-0.00272962	0.0768046	-0.0355398	0.971649	0.996436
TMEM189|ENSG00000240849	20	50118254	50153734	protein_coding	TMEM189	ENSG00000240849	423.216	0.0110381	0.0685755	0.160962	0.872123	0.998532	910.798	-0.0502281	0.05631	-0.891992	0.372397	0.999326	631.585	-0.140506	0.0733417	-1.91577	0.0553942	0.438026	631.585	-0.0248853	0.0764529	-0.325499	0.744804	0.94665	631.585	0.0601462	0.0369769	1.62659	0.103824	0.589384	1228.33	-0.0238493	0.0491755	-0.484984	0.627688	0.999917	1228.33	0.033315	0.0602285	0.553143	0.580165	0.977906	1228.33	0.0277944	0.032072	0.866626	0.386147	0.889347
LINC01273|ENSG00000231742	20	50172550	50176671	lincRNA	LINC01273	ENSG00000231742	NA	NA	NA	NA	NA	NA	NA	NA	NA	NA	NA	NA	21.9453	-0.225042	0.378133	-0.59514	0.55175	0.901328	21.9453	-0.297823	0.368754	-0.807648	0.419293	0.828981	21.9453	-0.0427197	0.174476	-0.244847	0.806575	0.976994	NA	NA	NA	NA	NA	NA	NA	NA	NA	NA	NA	NA	NA	NA	NA	NA	NA	NA
CEBPB-AS1|ENSG00000277449	20	50184598	50191498	antisense	CEBPB-AS1	ENSG00000277449	20.8211	0.0471998	0.293369	0.160889	0.872181	0.998532	18.4821	0.10908	0.436038	0.250161	0.802463	0.999326	27.0762	0.167492	0.359779	0.465541	0.641544	0.927126	27.0762	-0.0372941	0.370647	-0.100619	0.919853	0.984993	27.0762	-0.102602	0.169251	-0.606212	0.544374	0.908848	NA	NA	NA	NA	NA	NA	NA	NA	NA	NA	NA	NA	NA	NA	NA	NA	NA	NA
CEBPB|ENSG00000172216	20	50190734	50192689	protein_coding	CEBPB	ENSG00000172216	364.097	-0.0022116	0.0799348	-0.0276676	0.977927	0.998532	73.7247	0.116052	0.187155	0.620083	0.535203	0.999326	188.761	-0.0582499	0.143409	-0.406181	0.684609	0.939005	188.761	-0.0351379	0.150103	-0.234092	0.814913	0.961511	188.761	0.0136936	0.069871	0.195984	0.844622	0.983969	NA	NA	NA	NA	NA	NA	NA	NA	NA	NA	NA	NA	NA	NA	NA	NA	NA	NA
LINC01270|ENSG00000203999	20	50292720	50314922	lincRNA	LINC01270	ENSG00000203999	27.6922	-0.0296682	0.275394	-0.10773	0.91421	0.998532	NA	NA	NA	NA	NA	NA	46.5141	-0.267986	0.255257	-1.04987	0.293779	0.776141	46.5141	0.121831	0.253003	0.481539	0.630133	0.909417	46.5141	0.194726	0.118119	1.64856	0.0992385	0.582832	NA	NA	NA	NA	NA	NA	NA	NA	NA	NA	NA	NA	NA	NA	NA	NA	NA	NA
PTPN1|ENSG00000196396	20	50510321	50585241	protein_coding	PTPN1	ENSG00000196396	969.381	-0.00485284	0.0489727	-0.0990927	0.921065	0.998532	1680.3	-0.0455736	0.0449461	-1.01396	0.310602	0.999326	1440.89	-0.0360944	0.0546422	-0.660559	0.508895	0.884137	1440.89	-0.0705594	0.0571821	-1.23394	0.217225	0.694737	1440.89	-0.0158207	0.0280181	-0.564661	0.572304	0.919186	2234.93	-0.0567416	0.0387209	-1.4654	0.142812	0.993972	2234.93	0.0063167	0.0474769	0.133048	0.894155	0.988437	2234.93	0.0356099	0.0256099	1.39048	0.164385	0.752459
RIPOR3|ENSG00000042062	20	50586108	50691528	protein_coding	RIPOR3	ENSG00000042062	130.108	-0.0384376	0.124399	-0.308986	0.757333	0.998532	NA	NA	NA	NA	NA	NA	193.093	-0.187519	0.132806	-1.41198	0.157956	0.635507	193.093	-0.0369064	0.137087	-0.269219	0.787761	0.956717	193.093	0.0767967	0.0645303	1.19009	0.234012	0.748081	NA	NA	NA	NA	NA	NA	NA	NA	NA	NA	NA	NA	NA	NA	NA	NA	NA	NA
PARD6B|ENSG00000124171	20	50731544	50756795	protein_coding	PARD6B	ENSG00000124171	770.434	0.0375389	0.0516885	0.726253	0.467684	0.998532	227.271	-0.110471	0.105658	-1.04555	0.295767	0.999326	1307.22	0.0281498	0.0608551	0.462572	0.643671	0.928166	1307.22	-0.00969237	0.0635914	-0.152416	0.878859	0.9775	1307.22	-0.019156	0.0301542	-0.635268	0.525254	0.904331	272.839	-0.137958	0.0964815	-1.42989	0.152749	0.999917	272.839	-0.230709	0.117484	-1.96375	0.0495594	0.79367	272.839	-0.017496	0.0679756	-0.257387	0.79688	0.976857
BCAS4|ENSG00000124243	20	50794894	50882676	protein_coding	BCAS4	ENSG00000124243	401.77	0.0125962	0.0769321	0.163732	0.869942	0.998532	632.466	-0.056898	0.0760827	-0.747844	0.454554	0.999326	614.977	-0.0793793	0.070248	-1.12999	0.258482	0.743665	614.977	-0.0212665	0.0728731	-0.291829	0.770417	0.953529	614.977	0.0304082	0.034641	0.877811	0.380046	0.840963	706.834	-0.0746476	0.0678368	-1.1004	0.271158	0.999917	706.834	-0.152516	0.0828107	-1.84175	0.065512	0.82873	706.834	-0.0205487	0.0471457	-0.435854	0.662942	0.964746
TMSB4XP6|ENSG00000230043	20	50840615	50840749	processed_pseudogene	TMSB4XP6	ENSG00000230043	76.7861	0.169891	0.167288	1.01556	0.309841	0.998532	43.5624	0.0428211	0.244493	0.175143	0.860968	0.999326	177.278	0.203893	0.12808	1.59191	0.111404	0.56546	177.278	0.157339	0.136236	1.1549	0.24813	0.720121	177.278	-0.0301551	0.0645772	-0.466962	0.640527	0.936817	111.01	-0.104636	0.168634	-0.620492	0.534934	0.999917	111.01	0.042988	0.206502	0.208173	0.835094	0.985992	111.01	0.0784928	0.109852	0.714531	0.474899	0.925546
ADNP|ENSG00000101126	20	50888916	50931421	protein_coding	ADNP	ENSG00000101126	4748.58	-0.00184605	0.0343115	-0.0538026	0.957092	0.998532	4462.54	-0.0461453	0.0322774	-1.42965	0.152819	0.999326	7957.39	0.00825455	0.0285949	0.288672	0.772832	0.959601	7957.39	-0.00954735	0.0299129	-0.319172	0.749596	0.949002	7957.39	-0.00888224	0.0150011	-0.592105	0.553781	0.913368	6218.96	0.0144788	0.0313638	0.461641	0.644339	0.999917	6218.96	-0.00516619	0.0386444	-0.133685	0.893651	0.988437	6218.96	-0.0106163	0.020586	-0.515707	0.606059	0.956622
DPM1|ENSG00000000419	20	50934867	50958555	protein_coding	DPM1	ENSG00000000419	423.67	0.0243516	0.0701452	0.34716	0.728471	0.998532	130.846	-0.0114836	0.155282	-0.0739528	0.941048	0.999326	721.352	0.104323	0.0704168	1.48151	0.138471	0.608395	721.352	-0.091481	0.0735053	-1.24455	0.213298	0.688747	721.352	-0.0980679	0.0344403	-2.84748	0.0044067	0.134388	183.325	0.0874113	0.126897	0.688838	0.490925	0.999917	183.325	0.0329357	0.156284	0.210742	0.833089	0.985992	183.325	-0.0364281	0.0829997	-0.438894	0.660738	0.964746
MOCS3|ENSG00000124217	20	50958826	50963931	protein_coding	MOCS3	ENSG00000124217	170.706	0.0620943	0.105013	0.591304	0.554317	0.998532	168.604	0.136734	0.126127	1.0841	0.278322	0.999326	249.24	0.103473	0.112232	0.921957	0.356551	0.813372	249.24	-0.0786493	0.117282	-0.670603	0.502474	0.862676	249.24	-0.0914099	0.0544687	-1.67821	0.0933062	0.571391	193.984	0.0004466	0.12099	0.0036912	0.997055	0.999917	193.984	0.0889156	0.148188	0.600017	0.548495	0.977906	193.984	0.0372569	0.0786466	0.473726	0.635695	0.961765
KCNG1|ENSG00000026559	20	51003656	51023129	protein_coding	KCNG1	ENSG00000026559	402.009	0.00999512	0.0832715	0.120031	0.904459	0.998532	NA	NA	NA	NA	NA	NA	362.082	-0.0404451	0.100411	-0.402797	0.687097	0.939427	362.082	-0.0268717	0.10404	-0.258284	0.796188	0.959003	362.082	0.00742351	0.0489477	0.151662	0.879454	0.989218	NA	NA	NA	NA	NA	NA	NA	NA	NA	NA	NA	NA	NA	NA	NA	NA	NA	NA
NFATC2|ENSG00000101096	20	51386957	51562831	protein_coding	NFATC2	ENSG00000101096	66.3935	0.0597045	0.164058	0.363924	0.715915	0.998532	NA	NA	NA	NA	NA	NA	75.1826	0.156007	0.211734	0.736806	0.461241	0.862703	75.1826	0.280913	0.223515	1.25679	0.208828	0.685441	75.1826	0.0573651	0.104669	0.548061	0.58365	0.921427	NA	NA	NA	NA	NA	NA	NA	NA	NA	NA	NA	NA	NA	NA	NA	NA	NA	NA
ATP9A|ENSG00000054793	20	51596514	51768634	protein_coding	ATP9A	ENSG00000054793	266.564	0.0980078	0.0819117	1.19651	0.231499	0.998532	15223.5	0.0106154	0.0318827	0.332952	0.73917	0.999326	389.885	0.166214	0.0952565	1.74491	0.0809999	0.501723	389.885	0.0329424	0.0990159	0.332698	0.739363	0.945689	389.885	-0.0699297	0.0473247	-1.47766	0.139499	0.646334	19740.5	0.026855	0.0245218	1.09515	0.273453	0.999917	19740.5	0.0546584	0.0302852	1.80479	0.0711078	0.839722	19740.5	0.00707653	0.0178201	0.39711	0.691286	0.964895
SALL4|ENSG00000101115	20	51782331	51802520	protein_coding	SALL4	ENSG00000101115	4775.72	0.0375252	0.0294516	1.27413	0.202617	0.998532	200.683	-0.0828586	0.113485	-0.730131	0.46531	0.999326	7284.74	-0.138192	0.037824	-3.65355	0.000258639	0.0252868	7284.74	-0.0621069	0.0394473	-1.57443	0.115389	0.555561	7284.74	0.0411073	0.0232409	1.76875	0.0769353	0.536391	323.255	-0.137004	0.0984571	-1.39151	0.16407	0.999917	323.255	0.212835	0.120328	1.76879	0.0769292	0.849733	323.255	0.168551	0.0642112	2.62494	0.00866633	0.294527
ZFP64|ENSG00000020256	20	52051663	52204308	protein_coding	ZFP64	ENSG00000020256	702.533	0.112966	0.0561071	2.0134	0.0440731	0.925	540.785	0.0282861	0.0752689	0.375801	0.707065	0.999326	994.625	0.0385545	0.0655119	0.588512	0.556189	0.902591	994.625	-0.0299935	0.0686331	-0.437011	0.662103	0.92081	994.625	-0.0344371	0.0323787	-1.06357	0.287523	0.790026	693.082	0.0526996	0.0633816	0.831464	0.405711	0.999917	693.082	0.182422	0.0779281	2.34091	0.019237	0.635076	693.082	0.0453043	0.0449778	1.00726	0.31381	0.859656
TSHZ2|ENSG00000182463	20	52972407	53495330	protein_coding	TSHZ2	ENSG00000182463	NA	NA	NA	NA	NA	NA	120.221	-0.322226	0.14554	-2.214	0.0268287	0.641712	NA	NA	NA	NA	NA	NA	NA	NA	NA	NA	NA	NA	NA	NA	NA	NA	NA	NA	139.085	0.234404	0.137068	1.71012	0.0872431	0.947037	139.085	-0.246372	0.170728	-1.44306	0.149003	0.913789	139.085	-0.238835	0.0892985	-2.67457	0.00748255	0.274169
ZNF217|ENSG00000171940	20	53567065	53609907	protein_coding	ZNF217	ENSG00000171940	3132.51	0.0629404	0.0403722	1.559	0.118996	0.998532	420.587	0.0766974	0.0896092	0.85591	0.392047	0.999326	5455.97	0.00685753	0.0339171	0.202185	0.839772	0.974544	5455.97	0.0277212	0.0354504	0.781972	0.434231	0.836322	5455.97	0.00998355	0.017665	0.56516	0.571965	0.919158	511.974	0.0665563	0.0743819	0.894792	0.370898	0.999917	511.974	0.102426	0.0912739	1.12218	0.261784	0.944206	511.974	0.00437098	0.0499617	0.0874866	0.930285	0.990769
PFDN4|ENSG00000101132	20	54207847	54228052	protein_coding	PFDN4	ENSG00000101132	530.544	0.0054465	0.0601755	0.0905104	0.927882	0.998532	227.032	0.00369944	0.119803	0.0308793	0.975366	0.999326	789.234	0.0995061	0.0632693	1.57274	0.115779	0.573842	789.234	0.149817	0.0663005	2.25967	0.0238416	0.290319	789.234	0.0215309	0.0340101	0.633074	0.526685	0.905202	284.165	-0.190044	0.12917	-1.47127	0.141218	0.991169	284.165	-0.285284	0.15943	-1.7894	0.0735499	0.841984	284.165	-0.010223	0.0917335	-0.111442	0.911266	0.989677
DOK5|ENSG00000101134	20	54475597	54651171	protein_coding	DOK5	ENSG00000101134	104.428	0.0902861	0.137743	0.655468	0.512167	0.998532	505.596	0.143667	0.0812959	1.76722	0.0771921	0.932124	162.166	0.1449	0.140898	1.0284	0.303761	0.782527	162.166	0.0795493	0.145559	0.546508	0.584717	0.896469	162.166	-0.035709	0.068148	-0.523991	0.600285	0.926242	730.324	0.0549429	0.0838387	0.655341	0.512248	0.999917	730.324	-0.291753	0.103578	-2.81674	0.00485138	0.407895	730.324	-0.154742	0.0578322	-2.67571	0.00745722	0.274169
RPL12P4|ENSG00000185834	20	55074644	55075140	processed_pseudogene	RPL12P4	ENSG00000185834	46.4682	-0.126762	0.199349	-0.635877	0.524857	0.998532	NA	NA	NA	NA	NA	NA	39.0179	0.507596	0.292721	1.73406	0.0829072	0.505878	39.0179	0.253237	0.302207	0.837961	0.402053	0.82135	39.0179	-0.13051	0.140428	-0.929372	0.352696	0.828083	NA	NA	NA	NA	NA	NA	NA	NA	NA	NA	NA	NA	NA	NA	NA	NA	NA	NA
FAM210B|ENSG00000124098	20	56358915	56368663	protein_coding	FAM210B	ENSG00000124098	168.912	0.199345	0.104607	1.90566	0.0566943	0.952726	300.343	-0.0635836	0.100896	-0.630187	0.528572	0.999326	287.267	0.000756221	0.104209	0.00725675	0.99421	0.999639	287.267	0.0484042	0.108983	0.444143	0.656939	0.918759	287.267	0.0230377	0.0503914	0.457176	0.647544	0.937662	376.228	-0.0607132	0.0949243	-0.639596	0.522435	0.999917	376.228	-0.0203562	0.116482	-0.174758	0.86127	0.985992	376.228	0.026511	0.0621569	0.426517	0.669731	0.964746
AURKA|ENSG00000087586	20	56369389	56392337	protein_coding	AURKA	ENSG00000087586	1701.71	-0.00631512	0.0595478	-0.106051	0.915542	0.998532	28.1513	-0.385997	0.305621	-1.26299	0.206593	0.999326	2708.91	0.130935	0.0500558	2.61578	0.00890242	0.196574	2708.91	0.0535614	0.0525407	1.01943	0.308	0.765005	2708.91	-0.0413067	0.0276324	-1.49486	0.13495	0.639235	36.8714	-0.306757	0.260712	-1.17661	0.23935	0.999917	36.8714	0.259969	0.317055	0.819951	0.412244	0.973723	36.8714	0.286761	0.169388	1.69293	0.0904693	0.667343
CSTF1|ENSG00000101138	20	56392371	56406369	protein_coding	CSTF1	ENSG00000101138	1017.43	-0.0129151	0.049174	-0.262641	0.792827	0.998532	319.862	0.000954907	0.095864	0.00996105	0.992052	0.999326	1736.18	0.0601112	0.0488285	1.23107	0.218297	0.706211	1736.18	0.0930121	0.0509388	1.82596	0.0678564	0.453466	1736.18	0.0141125	0.0260357	0.542045	0.587787	0.922606	430.382	0.12189	0.0765668	1.59194	0.111398	0.96369	430.382	0.0450685	0.0943411	0.477719	0.63285	0.979554	430.382	-0.0520624	0.0512334	-1.01618	0.309544	0.857509
RTF2|ENSG00000022277	20	56468585	56519449	protein_coding	RTF2	ENSG00000022277	457.409	0.012178	0.0694122	0.175445	0.86073	0.998532	328.288	-0.113776	0.0891713	-1.27592	0.201983	0.999326	744.172	0.0551603	0.0667263	0.826665	0.408427	0.837804	744.172	-0.0590271	0.0700857	-0.842214	0.399668	0.819811	744.172	-0.0570264	0.0328355	-1.73673	0.0824346	0.548658	432.378	0.0027252	0.0851225	0.0320151	0.97446	0.999917	432.378	-0.0255265	0.105735	-0.24142	0.80923	0.985992	432.378	-0.0121518	0.0557419	-0.218002	0.827428	0.981832
RPS4XP3|ENSG00000214541	20	56601701	56602113	processed_pseudogene	RPS4XP3	ENSG00000214541	21.8046	-0.0351443	0.301145	-0.116702	0.907096	0.998532	NA	NA	NA	NA	NA	NA	52.6831	0.0898892	0.243302	0.369456	0.711788	0.945731	52.6831	0.190266	0.251546	0.756388	0.449417	0.843115	52.6831	0.0461027	0.114924	0.401158	0.688303	0.948353	NA	NA	NA	NA	NA	NA	NA	NA	NA	NA	NA	NA	NA	NA	NA	NA	NA	NA
TFAP2C|ENSG00000087510	20	56629302	56639283	protein_coding	TFAP2C	ENSG00000087510	159.025	-0.289841	0.104506	-2.77343	0.00554682	0.579474	NA	NA	NA	NA	NA	NA	208.283	-0.108597	0.12157	-0.893287	0.371704	0.819464	208.283	-0.130405	0.126267	-1.03277	0.301711	0.762579	208.283	-0.00775601	0.0597667	-0.129771	0.896747	0.991076	NA	NA	NA	NA	NA	NA	NA	NA	NA	NA	NA	NA	NA	NA	NA	NA	NA	NA
BMP7|ENSG00000101144	20	57168748	57266629	protein_coding	BMP7	ENSG00000101144	224.647	0.145307	0.233559	0.622142	0.533849	0.998532	27.6043	-0.112265	0.352764	-0.318243	0.750301	0.999326	316.054	0.223399	0.132001	1.69241	0.0905686	0.524795	316.054	-0.383363	0.139902	-2.74022	0.00613989	0.144236	316.054	-0.301515	0.0658676	-4.57759	4.70364e-06	0.000786065	30.1723	0.34265	0.337841	1.01424	0.31047	0.999917	30.1723	-0.567083	0.414875	-1.36688	0.171664	0.915431	30.1723	-0.435862	0.219577	-1.98501	0.0471433	0.531153
RAE1|ENSG00000101146	20	57351010	57379211	protein_coding	RAE1	ENSG00000101146	604.167	0.00855478	0.0646085	0.13241	0.89466	0.998532	582.065	-0.0875899	0.0746201	-1.17381	0.240471	0.999326	968.114	-0.0246124	0.0720126	-0.34178	0.732517	0.952353	968.114	-0.0484506	0.0751956	-0.644328	0.519363	0.869585	968.114	-0.0112129	0.0356779	-0.314282	0.753307	0.961763	749.047	0.0244693	0.0635288	0.385168	0.700113	0.999917	749.047	-0.0332858	0.0781666	-0.425831	0.670231	0.980692	749.047	-0.0281516	0.0414051	-0.679905	0.496565	0.929939
RBM38|ENSG00000132819	20	57391407	57409333	protein_coding	RBM38	ENSG00000132819	835.66	-0.0133241	0.0547607	-0.243315	0.807762	0.998532	102.236	-0.171761	0.155596	-1.10389	0.26964	0.999326	1061.57	-0.0107468	0.0559387	-0.192118	0.84765	0.976104	1061.57	0.0458404	0.0580668	0.789442	0.429854	0.834691	1061.57	0.0278816	0.0277713	1.00397	0.315392	0.8113	108.002	-0.00579238	0.184478	-0.0313988	0.974952	0.999917	108.002	-0.0714691	0.22806	-0.313379	0.753993	0.985992	108.002	-0.026676	0.120844	-0.220747	0.82529	0.981122
HMGB1P1|ENSG00000124097	20	57488392	57489027	processed_pseudogene	HMGB1P1	ENSG00000124097	61.8942	0.0860405	0.180021	0.477948	0.632687	0.998532	NA	NA	NA	NA	NA	NA	138.734	0.223417	0.15782	1.41564	0.15688	0.633556	138.734	0.242049	0.165288	1.4644	0.143084	0.601076	138.734	0.00315602	0.0791394	0.0398793	0.968189	0.997562	25.1962	0.186596	0.345231	0.540496	0.588855	0.999917	25.1962	-0.508471	0.420177	-1.21013	0.226228	0.934935	25.1962	-0.325516	0.223399	-1.45711	0.145087	0.735364
CTCFL|ENSG00000124092	20	57495966	57525652	protein_coding	CTCFL	ENSG00000124092	68.9488	-0.540208	0.169846	-3.18057	0.00146983	0.287633	NA	NA	NA	NA	NA	NA	171.422	-0.340523	0.144006	-2.36464	0.0180477	0.277783	171.422	-0.0373432	0.147163	-0.253754	0.799686	0.959468	171.422	0.154147	0.0722487	2.13356	0.0328788	0.385007	NA	NA	NA	NA	NA	NA	NA	NA	NA	NA	NA	NA	NA	NA	NA	NA	NA	NA
PMEPA1|ENSG00000124225	20	57648392	57711536	protein_coding	PMEPA1	ENSG00000124225	447.793	0.0824124	0.0908614	0.907012	0.364401	0.998532	228.499	0.786256	0.134616	5.84072	5.19744e-09	1.07223e-05	738.882	-0.148714	0.0699037	-2.12742	0.0333853	0.362748	738.882	-0.0963321	0.072905	-1.32134	0.186389	0.659446	738.882	0.0297344	0.0370027	0.803574	0.421643	0.8623	186.599	0.104064	0.115343	0.90221	0.366945	0.999917	186.599	-0.210593	0.144434	-1.45806	0.144823	0.910407	186.599	-0.147985	0.0759338	-1.94887	0.051311	0.54209
NKILA|ENSG00000278709	20	57710183	57712780	antisense	NKILA	ENSG00000278709	35.6726	0.0829935	0.22321	0.371819	0.710028	0.998532	NA	NA	NA	NA	NA	NA	67.2959	0.0160467	0.268306	0.0598074	0.952309	0.992387	67.2959	-0.0340512	0.283164	-0.120253	0.904283	0.983593	67.2959	-0.0242443	0.130945	-0.185149	0.853112	0.985204	NA	NA	NA	NA	NA	NA	NA	NA	NA	NA	NA	NA	NA	NA	NA	NA	NA	NA
PPP4R1L|ENSG00000124224	20	58228940	58309439	transcribed_unprocessed_pseudogene	PPP4R1L	ENSG00000124224	323.572	0.0317149	0.0777414	0.407954	0.683307	0.998532	103.495	0.0108438	0.160777	0.067446	0.946227	0.999326	523.154	-0.00771239	0.0816932	-0.0944067	0.924786	0.988637	523.154	-0.050734	0.0850903	-0.596237	0.551017	0.883345	523.154	-0.0205806	0.0397305	-0.518005	0.604455	0.926539	133.711	-0.13107	0.14497	-0.904116	0.365934	0.999917	133.711	-0.172549	0.177702	-0.971003	0.331547	0.957042	133.711	0.00469943	0.0965786	0.0486591	0.961191	0.995365
RAB22A|ENSG00000124209	20	58309696	58367507	protein_coding	RAB22A	ENSG00000124209	295.97	0.0662849	0.0871738	0.760376	0.44703	0.998532	1038.95	-0.0300704	0.0532596	-0.564602	0.572345	0.999326	512.591	-0.0469534	0.0803726	-0.584197	0.559088	0.902981	512.591	-0.0556466	0.0837104	-0.664751	0.50621	0.863864	512.591	-0.0028668	0.0395333	-0.0725161	0.942191	0.995827	1421.84	0.0926815	0.0537169	1.72537	0.0844609	0.947037	1421.84	0.00848074	0.0661026	0.128296	0.897914	0.988437	1421.84	-0.0503374	0.0360248	-1.3973	0.162324	0.750566
VAPB|ENSG00000124164	20	58389122	58451101	protein_coding	VAPB	ENSG00000124164	1170.23	0.0872833	0.0477673	1.82726	0.0676604	0.963118	2303.41	-0.00634558	0.0399394	-0.15888	0.873763	0.999326	1832.23	0.0768164	0.0462588	1.66058	0.0967981	0.540031	1832.23	0.024532	0.0484947	0.50587	0.612948	0.90375	1832.23	-0.0275535	0.0239772	-1.14916	0.250491	0.76397	3061.88	-0.0320938	0.0363208	-0.88362	0.376901	0.999917	3061.88	-0.00697512	0.0446544	-0.156202	0.875874	0.985992	3061.88	0.0157646	0.0239674	0.657753	0.510697	0.933306
APCDD1L|ENSG00000198768	20	58459101	58515131	protein_coding	APCDD1L	ENSG00000198768	38.3113	0.0420935	0.215066	0.195724	0.844826	0.998532	NA	NA	NA	NA	NA	NA	32.6598	-0.323711	0.328277	-0.98609	0.324089	0.790902	32.6598	0.515169	0.32916	1.5651	0.117559	0.560428	32.6598	0.419834	0.153641	2.73256	0.00628441	0.165362	NA	NA	NA	NA	NA	NA	NA	NA	NA	NA	NA	NA	NA	NA	NA	NA	NA	NA
APCDD1L-AS1|ENSG00000231290	20	58515379	58619888	processed_transcript	APCDD1L-AS1	ENSG00000231290	NA	NA	NA	NA	NA	NA	21.172	0.235838	0.360239	0.654671	0.51268	0.999326	NA	NA	NA	NA	NA	NA	NA	NA	NA	NA	NA	NA	NA	NA	NA	NA	NA	NA	28.5566	-0.0727745	0.296314	-0.245599	0.805992	0.999917	28.5566	0.186055	0.359788	0.517124	0.60507	0.977906	28.5566	0.119142	0.190749	0.624599	0.532234	0.940423
STX16|ENSG00000124222	20	58651253	58679526	protein_coding	STX16	ENSG00000124222	1192.34	-0.0532268	0.048834	-1.08995	0.275733	0.998532	478.396	-0.105126	0.0797443	-1.31829	0.187407	0.999326	2212.47	-0.109838	0.0453844	-2.42018	0.0155129	0.258763	2212.47	-0.109848	0.0472511	-2.32478	0.0200839	0.26664	2212.47	0.00296155	0.0265382	0.111596	0.911144	0.992024	603.398	-0.0182997	0.0733179	-0.249594	0.802901	0.999917	603.398	-0.00216131	0.0897432	-0.0240832	0.980786	0.998799	603.398	0.00988651	0.0477282	0.207142	0.835899	0.982503
STX16-NPEPL1|ENSG00000254995	20	58651434	58715410	protein_coding	STX16-NPEPL1	ENSG00000254995	65.9397	-0.148232	0.191358	-0.774632	0.438557	0.998532	91.6291	0.19142	0.163135	1.17338	0.240642	0.999326	119.146	0.197166	0.170641	1.15545	0.247908	0.735768	119.146	0.124891	0.178263	0.700604	0.48355	0.855699	119.146	-0.0412157	0.0834847	-0.493692	0.621524	0.931809	144.866	-0.336681	0.130881	-2.57241	0.0100992	0.561404	144.866	-0.114458	0.156378	-0.731935	0.464208	0.97602	144.866	0.143124	0.0906475	1.5789	0.114358	0.707019
NPEPL1|ENSG00000215440	20	58689131	58719238	protein_coding	NPEPL1	ENSG00000215440	294.764	-0.122282	0.0796512	-1.53521	0.124731	0.998532	186.695	-0.0386582	0.130117	-0.297102	0.766388	0.999326	342.838	-0.0460142	0.116581	-0.394695	0.693068	0.941013	342.838	-0.0989174	0.121623	-0.813311	0.41604	0.827888	342.838	-0.0253326	0.0571563	-0.443217	0.657609	0.940154	192.647	-0.0991638	0.116097	-0.854144	0.393025	0.999917	192.647	-0.10932	0.140897	-0.775886	0.437816	0.97602	192.647	0.0101192	0.0769443	0.131513	0.89537	0.987573
AL139349.1|ENSG00000254419	20	58710795	58711633	sense_intronic	AL139349.1	ENSG00000254419	55.4278	0.236631	0.192162	1.23142	0.218167	0.998532	NA	NA	NA	NA	NA	NA	67.711	-0.130389	0.248857	-0.523951	0.600313	0.914478	67.711	-0.572737	0.261596	-2.18939	0.0285682	0.316853	67.711	-0.214184	0.128027	-1.67296	0.0943352	0.573365	NA	NA	NA	NA	NA	NA	NA	NA	NA	NA	NA	NA	NA	NA	NA	NA	NA	NA
PIEZO1P2|ENSG00000237121	20	58740532	58783821	unprocessed_pseudogene	PIEZO1P2	ENSG00000237121	21.1977	-0.291493	0.285007	-1.02276	0.306422	0.998532	NA	NA	NA	NA	NA	NA	34.6825	0.0784147	0.295093	0.265729	0.790448	0.963129	34.6825	-0.0545042	0.310426	-0.175579	0.860625	0.973035	34.6825	-0.0671875	0.144379	-0.465355	0.641677	0.936817	NA	NA	NA	NA	NA	NA	NA	NA	NA	NA	NA	NA	NA	NA	NA	NA	NA	NA
AL132655.2|ENSG00000268649	20	58817132	58817725	lincRNA	AL132655.2	ENSG00000268649	110.01	0.0163828	0.13627	0.120223	0.904307	0.998532	18.7226	-0.102118	0.414119	-0.246592	0.805224	0.999326	126.988	-0.106477	0.167175	-0.636919	0.524177	0.890629	126.988	-0.110378	0.172356	-0.640405	0.521909	0.870913	126.988	-0.00114657	0.0803597	-0.0142679	0.988616	0.997946	NA	NA	NA	NA	NA	NA	NA	NA	NA	NA	NA	NA	NA	NA	NA	NA	NA	NA
MIR298|ENSG00000216031	20	58818226	58818313	miRNA	MIR298	ENSG00000216031	65.8354	0.0077198	0.173534	0.0444857	0.964517	0.998532	NA	NA	NA	NA	NA	NA	97.3439	0.242961	0.176585	1.37588	0.168858	0.653056	97.3439	-0.143109	0.186354	-0.767944	0.442521	0.840479	97.3439	-0.194664	0.0855031	-2.27669	0.0228049	0.322726	NA	NA	NA	NA	NA	NA	NA	NA	NA	NA	NA	NA	NA	NA	NA	NA	NA	NA
GNAS-AS1|ENSG00000235590	20	58818919	58850903	antisense	GNAS-AS1	ENSG00000235590	1430.52	-0.0680986	0.0435994	-1.56192	0.118308	0.998532	230.042	-0.246694	0.11331	-2.17717	0.0294679	0.665316	1947.34	0.0108035	0.049426	0.218579	0.826978	0.97369	1947.34	-0.104498	0.051692	-2.02154	0.0432236	0.376647	1947.34	-0.0563389	0.025465	-2.21241	0.0269383	0.348078	281.271	0.0215348	0.117552	0.183193	0.854647	0.999917	281.271	0.137926	0.143778	0.959301	0.337407	0.960031	281.271	0.045702	0.0774172	0.590334	0.554967	0.943723
AL132655.1|ENSG00000268333	20	58833809	58836529	lincRNA	AL132655.1	ENSG00000268333	472.351	-0.107285	0.0627033	-1.71099	0.0870836	0.998532	77.2684	-0.103752	0.213269	-0.486485	0.626623	0.999326	725.639	-0.0644097	0.0728888	-0.883671	0.376874	0.823192	725.639	-0.132966	0.0759857	-1.74988	0.0801384	0.486026	725.639	-0.0314092	0.0374602	-0.83847	0.401767	0.851304	111.135	0.199363	0.151199	1.31855	0.187321	0.999917	111.135	-0.0446324	0.18542	-0.24071	0.80978	0.985992	111.135	-0.134981	0.0984336	-1.3713	0.170283	0.760198
GNAS|ENSG00000087460	20	58839718	58911192	protein_coding	GNAS	ENSG00000087460	7200.84	-0.06469	0.0328661	-1.96829	0.0490347	0.933694	17688.1	0.123831	0.0342158	3.61912	0.000295603	0.050819	9928.16	-0.0234661	0.0357782	-0.655878	0.511903	0.884393	9928.16	0.00586881	0.037408	0.156886	0.875334	0.976914	9928.16	0.0148981	0.018649	0.798871	0.424365	0.862822	22154	0.00572237	0.0302757	0.189008	0.850086	0.999917	22154	0.057651	0.0374401	1.53982	0.123604	0.888972	22154	0.020543	0.0207215	0.991384	0.321498	0.863174
NELFCD|ENSG00000101158	20	58981208	58995133	protein_coding	NELFCD	ENSG00000101158	882.114	0.00543241	0.0501844	0.108249	0.913798	0.998532	613.943	0.0497935	0.0753092	0.661188	0.508492	0.999326	1349.41	-0.0910071	0.0493765	-1.84313	0.0653104	0.466203	1349.41	-0.0649198	0.0513724	-1.26371	0.206334	0.682695	1349.41	0.0149954	0.0261624	0.573165	0.566533	0.917744	899.426	-0.105587	0.0579126	-1.82321	0.0682722	0.923328	899.426	0.0796713	0.0704818	1.13038	0.258316	0.944206	899.426	0.0947018	0.0376771	2.51351	0.0119536	0.328174
CTSZ|ENSG00000101160	20	58995185	59007247	protein_coding	CTSZ	ENSG00000101160	317.908	-0.153061	0.0839404	-1.82344	0.0682362	0.965866	54.4394	0.338981	0.225361	1.50417	0.132538	0.999326	407.95	-0.0910573	0.10796	-0.843432	0.398987	0.833659	407.95	0.0372514	0.111751	0.333342	0.738876	0.945689	407.95	0.0645353	0.0523031	1.23387	0.217251	0.735129	56.6895	-0.196411	0.20633	-0.951929	0.341133	0.999917	56.6895	-0.333072	0.249186	-1.33664	0.181339	0.915431	56.6895	-0.0283402	0.138564	-0.204527	0.837941	0.982788
ATP5F1E|ENSG00000124172	20	59025467	59032382	protein_coding	ATP5F1E	ENSG00000124172	706.874	-0.0667611	0.0613823	-1.08763	0.27676	0.998532	911.393	-0.02202	0.0686186	-0.320905	0.748283	0.999326	1157.96	0.146579	0.0545249	2.6883	0.00718178	0.178263	1157.96	0.218673	0.0571268	3.82786	0.000129264	0.012283	1157.96	0.030068	0.0343769	0.874656	0.381761	0.841033	1464.77	-0.0331885	0.0601716	-0.551564	0.581247	0.999917	1464.77	-0.0039051	0.0742223	-0.0526135	0.95804	0.996292	1464.77	0.0176737	0.0396176	0.446107	0.65552	0.964345
PRELID3B|ENSG00000101166	20	59033145	59042909	protein_coding	PRELID3B	ENSG00000101166	646.162	-0.012213	0.0583742	-0.209219	0.834277	0.998532	355.28	0.0614862	0.0869562	0.707094	0.479508	0.999326	1226.86	0.0502394	0.0635902	0.79005	0.429499	0.848364	1226.86	0.101886	0.0662663	1.53753	0.124164	0.570527	1226.86	0.0236627	0.0325678	0.726566	0.467492	0.884766	541.148	0.04935	0.0889411	0.554862	0.578989	0.999917	541.148	0.0332084	0.109582	0.303047	0.761854	0.985992	541.148	-0.0147268	0.058453	-0.251942	0.801086	0.977197
PHACTR3|ENSG00000087495	20	59577509	59847711	protein_coding	PHACTR3	ENSG00000087495	NA	NA	NA	NA	NA	NA	423.202	0.245478	1.95773	0.125389	0.900216	0.999326	NA	NA	NA	NA	NA	NA	NA	NA	NA	NA	NA	NA	NA	NA	NA	NA	NA	NA	NA	NA	NA	NA	NA	NA	NA	NA	NA	NA	NA	NA	NA	NA	NA	NA	NA	NA
SYCP2|ENSG00000196074	20	59863563	59933655	protein_coding	SYCP2	ENSG00000196074	NA	NA	NA	NA	NA	NA	28.502	-0.135066	0.31006	-0.435614	0.663117	0.999326	NA	NA	NA	NA	NA	NA	NA	NA	NA	NA	NA	NA	NA	NA	NA	NA	NA	NA	39.715	-0.199175	0.276488	-0.720373	0.471295	0.999917	39.715	0.16877	0.326463	0.516964	0.605181	0.977906	39.715	0.185843	0.176693	1.05178	0.2929	0.85179
FAM217B|ENSG00000196227	20	59933764	59948680	protein_coding	FAM217B	ENSG00000196227	380.016	-0.125497	0.0816598	-1.53683	0.124336	0.998532	382.694	0.0192617	0.0839243	0.229512	0.818471	0.999326	752.651	0.0417002	0.0703349	0.592881	0.553261	0.90163	752.651	0.0699984	0.0730022	0.958853	0.337633	0.784287	752.651	0.0126422	0.0349632	0.361586	0.717661	0.954269	503.838	-0.185068	0.0693403	-2.66898	0.00760809	0.501427	503.838	0.0404449	0.0844301	0.479033	0.631915	0.979471	503.838	0.124102	0.0464066	2.67424	0.00748983	0.274169
PPP1R3D|ENSG00000132825	20	59936668	59940297	protein_coding	PPP1R3D	ENSG00000132825	88.8014	-0.027263	0.148596	-0.183471	0.854429	0.998532	153.026	0.133093	0.136913	0.9721	0.331001	0.999326	118.072	-0.185282	0.161751	-1.14548	0.252012	0.738868	118.072	-0.164854	0.168918	-0.975938	0.329095	0.77712	118.072	0.0140747	0.0806206	0.17458	0.86141	0.98684	146.197	-0.0783076	0.132337	-0.591729	0.554032	0.999917	146.197	-0.149493	0.159631	-0.936494	0.349019	0.964988	146.197	-0.0187222	0.0863641	-0.216782	0.828378	0.981832
CDH26|ENSG00000124215	20	59958427	60034011	protein_coding	CDH26	ENSG00000124215	33.9502	-0.114094	0.284277	-0.401347	0.688165	0.998532	NA	NA	NA	NA	NA	NA	69.8697	0.164868	0.226887	0.726652	0.467439	0.864416	69.8697	0.0731861	0.235495	0.310775	0.755972	0.949963	69.8697	-0.050284	0.109438	-0.459475	0.645893	0.937402	NA	NA	NA	NA	NA	NA	NA	NA	NA	NA	NA	NA	NA	NA	NA	NA	NA	NA
CDH4|ENSG00000179242	20	61252426	61940617	protein_coding	CDH4	ENSG00000179242	255.403	-0.0289964	0.0972644	-0.298119	0.765612	0.998532	1780.52	0.124756	0.0563317	2.21466	0.0267831	0.641551	305.905	-0.143422	0.119654	-1.19864	0.230668	0.71986	305.905	-0.259384	0.124301	-2.08674	0.0369117	0.354528	305.905	-0.0523715	0.0618861	-0.846256	0.39741	0.850108	2544.26	0.122066	0.0494954	2.46621	0.0136552	0.624929	2544.26	-0.00706883	0.0612682	-0.115375	0.908148	0.988613	2544.26	-0.0744347	0.0337854	-2.20316	0.0275833	0.448164
BX640515.1|ENSG00000276786	20	61369879	61370855	lincRNA	BX640515.1	ENSG00000276786	NA	NA	NA	NA	NA	NA	31.1106	-0.166633	0.290986	-0.572651	0.566881	0.999326	NA	NA	NA	NA	NA	NA	NA	NA	NA	NA	NA	NA	NA	NA	NA	NA	NA	NA	58.0454	0.0940009	0.200865	0.467981	0.639798	0.999917	58.0454	-0.168057	0.249327	-0.674043	0.500284	0.977906	58.0454	-0.125089	0.131386	-0.952074	0.341059	0.869096
TAF4|ENSG00000130699	20	61953469	62065810	protein_coding	TAF4	ENSG00000130699	841.345	0.00528025	0.0485157	0.108836	0.913333	0.998532	567.265	0.136858	0.0717095	1.9085	0.0563263	0.844332	1010.17	0.0575049	0.0633078	0.908337	0.3637	0.815863	1010.17	-0.0376241	0.0658799	-0.571101	0.567931	0.890763	1010.17	-0.047828	0.0311792	-1.53397	0.125037	0.620561	687	0.0426034	0.0642973	0.6626	0.507587	0.999917	687	-0.0630874	0.0787347	-0.801266	0.422977	0.975245	687	-0.0511851	0.0417768	-1.22521	0.220498	0.811788
AL137077.1|ENSG00000235018	20	62037429	62037956	processed_pseudogene	AL137077.1	ENSG00000235018	19.4687	0.247677	0.298271	0.830375	0.406327	0.998532	NA	NA	NA	NA	NA	NA	24.7903	0.17753	0.395782	0.448554	0.653754	0.929947	24.7903	-0.159885	0.413359	-0.386795	0.698908	0.932406	24.7903	-0.169418	0.189916	-0.892067	0.372357	0.837966	NA	NA	NA	NA	NA	NA	NA	NA	NA	NA	NA	NA	NA	NA	NA	NA	NA	NA
AL137077.2|ENSG00000283078	20	62066830	62068437	lincRNA	AL137077.2	ENSG00000283078	16.1737	0.361286	0.353243	1.02277	0.306417	0.998532	28.253	-0.310361	0.311209	-0.997277	0.31863	0.999326	NA	NA	NA	NA	NA	NA	NA	NA	NA	NA	NA	NA	NA	NA	NA	NA	NA	NA	39.5862	0.0592466	0.255758	0.231651	0.816809	0.999917	39.5862	-0.0214812	0.315848	-0.0680111	0.945777	0.995777	39.5862	-0.0434793	0.166743	-0.260756	0.794281	0.976031
LSM14B|ENSG00000149657	20	62122461	62135378	protein_coding	LSM14B	ENSG00000149657	1559.66	-0.0323002	0.0450978	-0.716226	0.473852	0.998532	1345.17	0.0515036	0.0542293	0.949739	0.342245	0.999326	2146.39	0.0041639	0.0478286	0.0870588	0.930625	0.989618	2146.39	0.0445451	0.0498419	0.893728	0.371468	0.805248	2146.39	0.0195427	0.0241359	0.809694	0.418116	0.860761	1605.99	0.031716	0.0471288	0.672965	0.50097	0.999917	1605.99	0.0101361	0.0580407	0.174638	0.861364	0.985992	1605.99	-0.0142069	0.0309826	-0.458545	0.646561	0.961825
PSMA7|ENSG00000101182	20	62136735	62143440	protein_coding	PSMA7	ENSG00000101182	3046.09	0.0264328	0.0342878	0.770908	0.440761	0.998532	1470.12	0.0208331	0.0494221	0.421535	0.673365	0.999326	4077.28	0.106525	0.0404531	2.63329	0.00845614	0.191897	4077.28	0.156634	0.0422769	3.70495	0.000211435	0.0174449	4077.28	0.0210302	0.0261552	0.804055	0.421365	0.862298	1772.68	-0.0376558	0.0493694	-0.762735	0.445621	0.999917	1772.68	0.00480435	0.0607386	0.0790989	0.936954	0.994166	1772.68	0.0238786	0.0324445	0.735982	0.461741	0.919961
SS18L1|ENSG00000184402	20	62143795	62182484	protein_coding	SS18L1	ENSG00000184402	794.038	-0.0482408	0.056367	-0.855833	0.39209	0.998532	1449.61	0.0777671	0.048834	1.59248	0.111277	0.999326	1253.74	-0.0378524	0.0670812	-0.564277	0.572566	0.904693	1253.74	-0.19191	0.0702687	-2.73109	0.00631243	0.146258	1253.74	-0.0729701	0.0359872	-2.02767	0.0425939	0.430832	1865.22	-0.0602128	0.0402192	-1.49712	0.134363	0.98862	1865.22	0.0465489	0.049343	0.943375	0.345489	0.964988	1865.22	0.0543964	0.0262701	2.07066	0.0383908	0.495108
MTG2|ENSG00000101181	20	62183029	62203568	protein_coding	MTG2	ENSG00000101181	365.72	0.0713933	0.0839939	0.849982	0.395335	0.998532	299.787	0.0493998	0.10013	0.493358	0.62176	0.999326	490.103	-0.00956124	0.0774492	-0.123452	0.901749	0.984501	490.103	0.027015	0.0811677	0.33283	0.739263	0.945689	490.103	0.0179666	0.0378836	0.474258	0.635316	0.934742	384.383	0.071576	0.0871334	0.821453	0.411389	0.999917	384.383	0.114976	0.107702	1.06754	0.285729	0.950925	384.383	0.00615036	0.0585075	0.105121	0.91628	0.990121
HRH3|ENSG00000101180	20	62214970	62220267	protein_coding	HRH3	ENSG00000101180	67.1608	-0.143625	0.172474	-0.832734	0.404995	0.998532	186.892	0.0055341	0.130576	0.0423821	0.966194	0.999326	59.9618	0.0152033	0.220764	0.0688668	0.945096	0.990786	59.9618	0.161001	0.224169	0.718213	0.472626	0.850006	59.9618	0.0721474	0.106115	0.6799	0.496568	0.893959	190.033	-0.0307297	0.111824	-0.274805	0.783466	0.999917	190.033	-0.121874	0.136498	-0.892862	0.371931	0.969817	190.033	-0.0340865	0.0733287	-0.464845	0.642042	0.961825
OSBPL2|ENSG00000130703	20	62231922	62296213	protein_coding	OSBPL2	ENSG00000130703	897.17	-0.0737218	0.0506421	-1.45574	0.145464	0.998532	665.712	-0.0308902	0.0724559	-0.426331	0.669866	0.999326	1311.73	-0.0595981	0.0560579	-1.06315	0.287713	0.770972	1311.73	-0.133272	0.0584369	-2.28062	0.0225711	0.283001	1311.73	-0.0341856	0.0301439	-1.13408	0.256761	0.768263	839.653	-0.0585212	0.0585201	-1.00002	0.317301	0.999917	839.653	-0.0506637	0.0717068	-0.706539	0.479853	0.977906	839.653	0.0127292	0.0390095	0.326311	0.744189	0.97157
ADRM1|ENSG00000130706	20	62302093	62308862	protein_coding	ADRM1	ENSG00000130706	1621.79	-0.0453145	0.0422823	-1.07171	0.28385	0.998532	684.017	0.102612	0.0632314	1.6228	0.104632	0.999326	2121.1	0.0574838	0.0499563	1.15068	0.249863	0.736653	2121.1	0.107833	0.0520282	2.07259	0.0382103	0.357066	2121.1	0.022765	0.026938	0.845088	0.398062	0.850425	804.404	-0.0510562	0.0578247	-0.882947	0.377265	0.999917	804.404	0.0805517	0.070758	1.13841	0.254949	0.942574	804.404	0.0633989	0.0376828	1.68243	0.0924848	0.670713
LAMA5|ENSG00000130702	20	62307955	62367312	protein_coding	LAMA5	ENSG00000130702	6424.09	-0.0550432	0.0436919	-1.2598	0.207741	0.998532	3396.67	0.114005	0.0381426	2.9889	0.00279979	0.184831	6987.88	-0.0826789	0.0385742	-2.14337	0.0320831	0.356539	6987.88	-0.18502	0.0402485	-4.59695	4.28715e-06	0.000954117	6987.88	-0.047009	0.0258758	-1.81672	0.0692603	0.519004	2716.7	-0.14212	0.0753899	-1.88513	0.059412	0.903358	2716.7	-0.187908	0.0929341	-2.02195	0.0431817	0.769407	2716.7	0.00437121	0.0621643	0.070317	0.943941	0.992871
AL121832.2|ENSG00000273619	20	62386303	62386970	antisense	AL121832.2	ENSG00000273619	67.6145	-0.176919	0.159232	-1.11108	0.266535	0.998532	51.2011	-0.0172913	0.241386	-0.0716336	0.942893	0.999326	44.7156	-0.389309	0.262403	-1.48363	0.137907	0.608338	44.7156	-0.179866	0.2697	-0.666912	0.504828	0.863276	44.7156	0.108409	0.131779	0.82266	0.410702	0.856865	38.0417	-0.502102	0.27481	-1.82709	0.0676859	0.920318	38.0417	-0.248095	0.330903	-0.749752	0.453404	0.97602	38.0417	0.179437	0.184842	0.970757	0.331669	0.866899
RPS21|ENSG00000171858	20	62387116	62388520	protein_coding	RPS21	ENSG00000171858	4054.47	0.0325834	0.0418882	0.777865	0.436648	0.998532	863.255	0.0926163	0.0647556	1.43024	0.152647	0.999326	5965.48	0.0971279	0.0328039	2.96086	0.00306776	0.114564	5965.48	0.111843	0.0343133	3.25947	0.0011162	0.0496828	5965.48	0.0043395	0.0217177	0.199814	0.841626	0.98303	996.141	-0.0546983	0.0739081	-0.740085	0.459249	0.999917	996.141	-0.234506	0.091076	-2.57484	0.0100286	0.538464	996.141	-0.0662411	0.0531696	-1.24585	0.212821	0.807045
CABLES2|ENSG00000149679	20	62388632	62407285	protein_coding	CABLES2	ENSG00000149679	291.975	-0.0963107	0.0840644	-1.14568	0.251929	0.998532	655.171	-0.00207505	0.0705295	-0.0294211	0.976529	0.999326	380.964	-0.11152	0.0937337	-1.18975	0.234143	0.722417	380.964	-0.0506534	0.0978139	-0.517855	0.60456	0.902138	380.964	0.032987	0.0464713	0.709837	0.477806	0.887764	798.7	-0.0469309	0.0652093	-0.719696	0.471712	0.999917	798.7	0.040764	0.0802096	0.508219	0.6113	0.977906	798.7	0.0442685	0.0425501	1.04038	0.298161	0.852348
AL121832.3|ENSG00000275437	20	62402236	62405935	sense_intronic	AL121832.3	ENSG00000275437	61.9103	0.044834	0.193049	0.232241	0.816351	0.998532	49.3788	0.0430842	0.223723	0.192578	0.847289	0.999326	72.9978	-0.186599	0.254884	-0.732096	0.46411	0.863192	72.9978	-0.173019	0.266756	-0.648604	0.516594	0.868265	72.9978	0.014623	0.124912	0.117067	0.906807	0.991388	54.4997	0.00907609	0.236771	0.0383327	0.969422	0.999917	54.4997	0.0855569	0.28336	0.301937	0.7627	0.985992	54.4997	0.030889	0.151819	0.203459	0.838776	0.983244
RBBP8NL|ENSG00000130701	20	62410237	62427533	protein_coding	RBBP8NL	ENSG00000130701	22.7057	-0.278082	0.296966	-0.93641	0.349062	0.998532	NA	NA	NA	NA	NA	NA	NA	NA	NA	NA	NA	NA	NA	NA	NA	NA	NA	NA	NA	NA	NA	NA	NA	NA	NA	NA	NA	NA	NA	NA	NA	NA	NA	NA	NA	NA	NA	NA	NA	NA	NA	NA
MIR1-1HG-AS1|ENSG00000174403	20	62544343	62551526	antisense	MIR1-1HG-AS1	ENSG00000174403	NA	NA	NA	NA	NA	NA	206.998	0.0404204	0.120025	0.336767	0.736293	0.999326	NA	NA	NA	NA	NA	NA	NA	NA	NA	NA	NA	NA	NA	NA	NA	NA	NA	NA	94.7065	-0.461021	0.169224	-2.72433	0.00644319	0.454203	94.7065	-0.209166	0.203713	-1.02677	0.30453	0.953199	94.7065	0.173365	0.120656	1.43685	0.15076	0.740746
SLCO4A1|ENSG00000101187	20	62642445	62685785	protein_coding	SLCO4A1	ENSG00000101187	275.725	-0.164941	0.0819499	-2.0127	0.0441458	0.925	181.604	0.188741	0.129386	1.45874	0.144637	0.999326	296.099	-0.181315	0.119534	-1.51685	0.129304	0.596638	296.099	-0.278033	0.12441	-2.23481	0.02543	0.298076	296.099	-0.0436154	0.0641293	-0.680116	0.496431	0.893959	182.577	-0.0119578	0.13965	-0.085627	0.931763	0.999917	182.577	0.191385	0.170992	1.11926	0.263028	0.944206	182.577	0.0878364	0.0917505	0.95734	0.338396	0.868115
NTSR1|ENSG00000101188	20	62708837	62762771	protein_coding	NTSR1	ENSG00000101188	28.4466	-0.0251478	0.24585	-0.102289	0.918527	0.998532	NA	NA	NA	NA	NA	NA	37.5081	0.00579736	0.305375	0.0189844	0.984854	0.997786	37.5081	0.363605	0.303242	1.19906	0.230505	0.707049	37.5081	0.178554	0.141641	1.26061	0.207448	0.727043	NA	NA	NA	NA	NA	NA	NA	NA	NA	NA	NA	NA	NA	NA	NA	NA	NA	NA
LINC00659|ENSG00000228705	20	62774128	62775412	antisense	LINC00659	ENSG00000228705	13.4095	-0.358324	0.379109	-0.945174	0.34457	0.998532	NA	NA	NA	NA	NA	NA	NA	NA	NA	NA	NA	NA	NA	NA	NA	NA	NA	NA	NA	NA	NA	NA	NA	NA	NA	NA	NA	NA	NA	NA	NA	NA	NA	NA	NA	NA	NA	NA	NA	NA	NA	NA
MRGBP|ENSG00000101189	20	62796453	62801738	protein_coding	MRGBP	ENSG00000101189	497.305	-0.0575101	0.0765897	-0.750885	0.452722	0.998532	273.483	-0.0313887	0.0967861	-0.32431	0.745703	0.999326	653.565	0.0906388	0.0743048	1.21982	0.222532	0.71151	653.565	0.150357	0.0772546	1.94625	0.0516241	0.406095	653.565	0.0267634	0.0387068	0.691438	0.48929	0.892529	295.596	-0.0520031	0.0886618	-0.586533	0.557517	0.999917	295.596	-0.0616741	0.108508	-0.568385	0.569773	0.977906	295.596	0.00405779	0.0581387	0.069795	0.944357	0.99288
OGFR|ENSG00000060491	20	62804835	62814000	protein_coding	OGFR	ENSG00000060491	769.379	-0.173722	0.0597322	-2.90835	0.00363336	0.500291	602.907	0.0265631	0.0736978	0.360433	0.718524	0.999326	764.302	-0.06057	0.0646968	-0.936213	0.349163	0.807247	764.302	0.0117255	0.0671849	0.174525	0.861453	0.973109	764.302	0.0368032	0.0319787	1.15087	0.249786	0.763184	579.982	-0.129757	0.0787532	-1.64765	0.0994252	0.959828	579.982	0.0506419	0.0961086	0.526924	0.598247	0.977906	579.982	0.0962739	0.0515249	1.86849	0.0616936	0.586218
COL9A3|ENSG00000092758	20	62816244	62841159	protein_coding	COL9A3	ENSG00000092758	834.066	-0.192437	0.0662093	-2.9065	0.00365497	0.500291	22.9882	-0.0254215	0.379028	-0.0670703	0.946526	0.999326	783.328	-0.0973864	0.0650591	-1.49689	0.134422	0.602404	783.328	-0.0864518	0.0671272	-1.28788	0.197788	0.673034	783.328	0.00721301	0.0338523	0.213073	0.83127	0.980471	NA	NA	NA	NA	NA	NA	NA	NA	NA	NA	NA	NA	NA	NA	NA	NA	NA	NA
TCFL5|ENSG00000101190	20	62841115	62861763	protein_coding	TCFL5	ENSG00000101190	572.257	0.0450908	0.0691603	0.651975	0.514417	0.998532	183.029	0.0374228	0.125589	0.297978	0.76572	0.999326	675.87	-0.0285151	0.0691732	-0.412228	0.680172	0.937225	675.87	0.0259164	0.0720528	0.359686	0.719082	0.939021	675.87	0.027249	0.0338158	0.805807	0.420354	0.861673	145.832	-0.0126674	0.131973	-0.0959844	0.923533	0.999917	145.832	-0.0411701	0.161234	-0.255343	0.798458	0.985992	145.832	-0.0100882	0.0857134	-0.117697	0.906308	0.988215
DIDO1|ENSG00000101191	20	62877738	62937952	protein_coding	DIDO1	ENSG00000101191	2889.79	-0.00832479	0.0348956	-0.238562	0.811445	0.998532	2741.91	-0.00194884	0.041186	-0.0473179	0.96226	0.999326	4358.58	-0.104347	0.0364501	-2.86272	0.00420017	0.139846	4358.58	0.0352967	0.0378163	0.933374	0.350627	0.79253	4358.58	0.0706242	0.0191758	3.68299	0.000230517	0.0176474	3329.51	-0.0232435	0.0381476	-0.609303	0.542324	0.999917	3329.51	0.0535256	0.0469179	1.14083	0.253939	0.941812	3329.51	0.0358773	0.0251269	1.42784	0.153337	0.74325
AL117379.1|ENSG00000273759	20	62928621	62929297	lincRNA	AL117379.1	ENSG00000273759	102.216	-0.0121145	0.135285	-0.0895479	0.928647	0.998532	37.198	0.0228041	0.270348	0.0843509	0.932777	0.999326	175.684	0.0154459	0.13763	0.112228	0.910643	0.986209	175.684	-0.0105778	0.143819	-0.0735493	0.941369	0.989636	175.684	-0.0130127	0.0662317	-0.196473	0.84424	0.983969	45.0993	-0.0658652	0.260595	-0.252749	0.800462	0.999917	45.0993	0.23788	0.320619	0.741938	0.458125	0.97602	45.0993	0.138413	0.170368	0.812431	0.416544	0.904189
GID8|ENSG00000101193	20	62938119	62948475	protein_coding	GID8	ENSG00000101193	2129.25	-0.00359241	0.0390337	-0.0920333	0.926672	0.998532	1218.68	-0.0186199	0.0523218	-0.355873	0.721935	0.999326	3361.2	-0.0285182	0.0361891	-0.788033	0.430677	0.84878	3361.2	0.0187279	0.0375879	0.498241	0.618314	0.905738	3361.2	0.0237448	0.0184034	1.29024	0.196967	0.714185	1615.96	-0.0476311	0.0443401	-1.07422	0.282723	0.999917	1615.96	0.00580136	0.0543729	0.106696	0.91503	0.989625	1615.96	0.0301081	0.0291265	1.0337	0.301276	0.853189
SLC17A9|ENSG00000101194	20	62952647	62969585	protein_coding	SLC17A9	ENSG00000101194	902.704	-0.0557355	0.0534554	-1.04265	0.297109	0.998532	NA	NA	NA	NA	NA	NA	1317.35	-0.132793	0.0646505	-2.05401	0.039975	0.385263	1317.35	-0.0460547	0.066841	-0.689019	0.490811	0.858666	1317.35	0.0452686	0.0335944	1.3475	0.177818	0.693355	NA	NA	NA	NA	NA	NA	NA	NA	NA	NA	NA	NA	NA	NA	NA	NA	NA	NA
YTHDF1|ENSG00000149658	20	63195429	63216234	protein_coding	YTHDF1	ENSG00000149658	1281.26	0.0264019	0.045402	0.581514	0.560894	0.998532	824.699	0.0683573	0.0596118	1.14671	0.251503	0.999326	1870.32	-0.152489	0.0467311	-3.26312	0.00110195	0.0627553	1870.32	-0.0886613	0.0485323	-1.82685	0.0677221	0.453156	1870.32	0.0352058	0.0276539	1.27309	0.202988	0.722031	957.297	0.0497907	0.0538515	0.924592	0.355178	0.999917	957.297	0.0070975	0.0660472	0.107461	0.914423	0.989578	957.297	-0.0261255	0.0354009	-0.737989	0.460521	0.91932
NKAIN4|ENSG00000101198	20	63240784	63272694	protein_coding	NKAIN4	ENSG00000101198	32.925	-0.0448844	0.237395	-0.189071	0.850038	0.998532	538.321	-0.0382997	0.0750424	-0.510374	0.609789	0.999326	39.8799	-0.525483	0.300893	-1.74641	0.0807389	0.501723	39.8799	-0.138693	0.307107	-0.451611	0.651549	0.91632	39.8799	0.191822	0.150202	1.2771	0.201569	0.720332	680.115	-0.0110193	0.0766919	-0.143682	0.885751	0.999917	680.115	0.10268	0.0940124	1.0922	0.274746	0.947272	680.115	0.0496516	0.0504844	0.983505	0.325359	0.865271
AL121827.2|ENSG00000275620	20	63253978	63261615	antisense	AL121827.2	ENSG00000275620	NA	NA	NA	NA	NA	NA	65.3911	0.226409	0.234286	0.966379	0.333854	0.999326	NA	NA	NA	NA	NA	NA	NA	NA	NA	NA	NA	NA	NA	NA	NA	NA	NA	NA	53.7271	0.00628841	0.223716	0.0281089	0.977575	0.999917	53.7271	0.0979192	0.272958	0.358733	0.719795	0.985992	53.7271	0.0363483	0.145605	0.249636	0.802869	0.977298
ARFGAP1|ENSG00000101199	20	63272785	63289793	protein_coding	ARFGAP1	ENSG00000101199	2516.51	-0.0840232	0.0462287	-1.81755	0.0691324	0.968475	1099.35	0.0620647	0.0517714	1.19882	0.230597	0.999326	3390.72	-0.0587446	0.0367369	-1.59906	0.109807	0.56312	3390.72	-0.148386	0.0384038	-3.86385	0.000111614	0.011032	3390.72	-0.0419927	0.0229839	-1.82705	0.067693	0.515747	1271.12	0.0448524	0.0521379	0.860264	0.389643	0.999917	1271.12	-0.025406	0.0642409	-0.395481	0.692488	0.980915	1271.12	-0.0367738	0.0340656	-1.0795	0.280365	0.8421
COL20A1|ENSG00000101203	20	63293186	63334851	protein_coding	COL20A1	ENSG00000101203	16.6376	0.0209692	0.380763	0.0550716	0.956081	0.998532	14.6369	0.031722	0.396708	0.0799632	0.936267	0.999326	NA	NA	NA	NA	NA	NA	NA	NA	NA	NA	NA	NA	NA	NA	NA	NA	NA	NA	NA	NA	NA	NA	NA	NA	NA	NA	NA	NA	NA	NA	NA	NA	NA	NA	NA	NA
CHRNA4|ENSG00000101204	20	63343223	63378401	protein_coding	CHRNA4	ENSG00000101204	104.129	-0.243474	0.142978	-1.70288	0.0885907	0.998532	2867.55	-0.0295053	0.0477658	-0.617708	0.536768	0.999326	89.1397	0.0152511	0.216221	0.0705347	0.943768	0.990474	89.1397	0.29512	0.222991	1.32346	0.185682	0.658965	89.1397	0.137953	0.104802	1.31632	0.188066	0.706093	3132.65	-0.033826	0.0424194	-0.797418	0.425208	0.999917	3132.65	0.00346183	0.0521208	0.0664193	0.947044	0.996039	3132.65	0.0210425	0.0278705	0.75501	0.450243	0.914649
AL121827.1|ENSG00000203900	20	63359988	63371177	antisense	AL121827.1	ENSG00000203900	NA	NA	NA	NA	NA	NA	43.6233	0.164819	0.248678	0.662782	0.50747	0.999326	NA	NA	NA	NA	NA	NA	NA	NA	NA	NA	NA	NA	NA	NA	NA	NA	NA	NA	42.4332	0.277394	0.240238	1.15466	0.248229	0.999917	42.4332	0.770391	0.291432	2.64347	0.0082062	0.517472	42.4332	0.162995	0.168864	0.965243	0.334423	0.868115
KCNQ2|ENSG00000075043	20	63400210	63472677	protein_coding	KCNQ2	ENSG00000075043	1370.44	-0.0359258	0.0485023	-0.740702	0.458874	0.998532	8954.81	0.0345655	0.034755	0.99455	0.319955	0.999326	1409.57	-0.0138996	0.0488669	-0.284438	0.776075	0.960384	1409.57	-0.0246183	0.050461	-0.487869	0.625643	0.908391	1409.57	-0.00494997	0.0242552	-0.204079	0.838292	0.981951	9098.24	-0.0545235	0.0388183	-1.40458	0.160146	0.999917	9098.24	0.0616159	0.0479183	1.28585	0.198495	0.921962	9098.24	0.0574605	0.0256362	2.24138	0.0250014	0.42754
EEF1A2|ENSG00000101210	20	63488012	63499322	protein_coding	EEF1A2	ENSG00000101210	229.722	0.0467763	0.0917935	0.509582	0.610344	0.998532	6658.23	0.100744	0.0457557	2.20178	0.0276807	0.648923	242.808	-0.105919	0.12031	-0.880382	0.378653	0.824476	242.808	-0.0398223	0.125806	-0.316538	0.751594	0.949277	242.808	0.0351996	0.0588663	0.597959	0.549867	0.911725	6521.73	-0.0318941	0.029484	-1.08174	0.279367	0.999917	6521.73	0.0551233	0.0363059	1.5183	0.128939	0.892969	6521.73	0.0415574	0.01942	2.13993	0.0323605	0.466841
PPDPF|ENSG00000125534	20	63520724	63522206	protein_coding	PPDPF	ENSG00000125534	829.401	-0.203021	0.0566137	-3.58607	0.000335704	0.147477	1100.55	0.124265	0.0644947	1.92675	0.0540113	0.825373	793.645	-0.04978	0.0842536	-0.590836	0.554631	0.902243	793.645	-0.0332577	0.0876012	-0.379649	0.704206	0.933938	793.645	0.0093286	0.0414772	0.224909	0.82205	0.979519	961.269	0.00235266	0.0698946	0.0336601	0.973148	0.999917	961.269	0.0359317	0.0861855	0.416911	0.676743	0.980692	961.269	0.0136601	0.0458862	0.297696	0.765936	0.975754
FNDC11|ENSG00000125531	20	63547891	63556708	protein_coding	FNDC11	ENSG00000125531	84.6608	-0.0512109	0.146532	-0.349487	0.726724	0.998532	160.384	-0.161958	0.146544	-1.10518	0.269081	0.999326	78.6446	-0.0165955	0.222904	-0.0744511	0.940651	0.990474	78.6446	0.113224	0.225611	0.501853	0.615771	0.904732	78.6446	0.0643723	0.105055	0.612746	0.540045	0.907702	144.489	-0.0225841	0.13906	-0.162405	0.870987	0.999917	144.489	-0.0311222	0.170177	-0.182881	0.854892	0.985992	144.489	0.000154644	0.0902036	0.00171439	0.998632	0.999981
HELZ2|ENSG00000130589	20	63558086	63574239	protein_coding	HELZ2	ENSG00000130589	757.725	-0.0455572	0.0531802	-0.856657	0.391635	0.998532	1077.07	0.00699698	0.060794	0.115093	0.908371	0.999326	698.706	-0.0627332	0.122925	-0.510338	0.609814	0.918195	698.706	0.000504292	0.128321	0.00392994	0.996864	0.999599	698.706	0.0330614	0.0474044	0.697433	0.485532	0.890896	762.478	-0.138608	0.0696952	-1.98878	0.0467256	0.894876	762.478	-0.092126	0.0851476	-1.08196	0.279272	0.948252	762.478	0.0415403	0.0484658	0.857105	0.391387	0.890515
GMEB2|ENSG00000101216	20	63587602	63627041	protein_coding	GMEB2	ENSG00000101216	524.731	-0.0206905	0.0660071	-0.313459	0.753932	0.998532	288.986	0.0947203	0.0958247	0.988475	0.32292	0.999326	678.705	-0.0703518	0.067597	-1.04075	0.29799	0.77896	678.705	0.00667576	0.0700046	0.0953617	0.924028	0.984994	678.705	0.0393463	0.0331617	1.1865	0.235426	0.749339	335.633	0.0044435	0.0978122	0.0454289	0.963765	0.999917	335.633	-0.0416796	0.120206	-0.346734	0.728791	0.985992	335.633	-0.0200436	0.0637279	-0.314519	0.753127	0.972787
MHENCR|ENSG00000232442	20	63627227	63628824	antisense	MHENCR	ENSG00000232442	56.547	0.154883	0.180065	0.860147	0.389708	0.998532	65.8141	-0.321635	0.198947	-1.61669	0.105946	0.999326	68.3278	-0.288064	0.219664	-1.31138	0.189728	0.678737	68.3278	-0.327698	0.226167	-1.44892	0.14736	0.605969	68.3278	-0.0127619	0.111105	-0.114863	0.908553	0.991437	56.907	0.185502	0.224778	0.825268	0.40922	0.999917	56.907	0.0652045	0.27511	0.237012	0.812647	0.985992	56.907	-0.0785013	0.146616	-0.53542	0.592359	0.953006
STMN3|ENSG00000197457	20	63639705	63657682	protein_coding	STMN3	ENSG00000197457	650.293	-0.0107858	0.0684734	-0.157518	0.874836	0.998532	3882.92	0.0778013	0.0377034	2.06351	0.039064	0.733461	731.861	-0.00173972	0.0722455	-0.0240807	0.980788	0.997219	731.861	0.008333	0.0746467	0.111633	0.911115	0.984328	731.861	0.0049445	0.0350649	0.14101	0.887862	0.989653	4389.56	0.00613184	0.037263	0.164556	0.869294	0.999917	4389.56	0.0267653	0.0459763	0.582154	0.560463	0.977906	4389.56	0.00758681	0.0246357	0.30796	0.758113	0.973062
RTEL1|ENSG00000258366	20	63657810	63696253	protein_coding	RTEL1	ENSG00000258366	60.4969	0.0641441	0.170757	0.375645	0.707181	0.998532	67.8534	-0.203086	0.213746	-0.950127	0.342048	0.999326	66.7429	0.0601076	0.255525	0.235232	0.814029	0.970536	66.7429	-0.114382	0.269631	-0.424217	0.671407	0.92332	66.7429	-0.0861834	0.124227	-0.693755	0.487836	0.89173	63.7342	0.311292	0.201813	1.54247	0.122959	0.983072	63.7342	-0.0400703	0.250788	-0.159778	0.873056	0.985992	63.7342	-0.198261	0.132694	-1.49412	0.135143	0.724369
RTEL1-TNFRSF6B|ENSG00000026036	20	63659300	63698684	protein_coding	RTEL1-TNFRSF6B	ENSG00000026036	117.482	0.10648	0.134376	0.792404	0.428125	0.998532	88.6593	0.0271972	0.172709	0.157474	0.874872	0.999326	133.109	-0.146257	0.153297	-0.954076	0.340045	0.801515	133.109	-0.0997737	0.161624	-0.617319	0.537024	0.876932	133.109	0.0284376	0.0757465	0.375432	0.70734	0.95262	109.374	-0.0548342	0.18266	-0.300199	0.764026	0.999917	109.374	-0.190119	0.224615	-0.846423	0.397317	0.972575	109.374	-0.0477929	0.119747	-0.399117	0.689807	0.964895
ARFRP1|ENSG00000101246	20	63698642	63708025	protein_coding	ARFRP1	ENSG00000101246	429.262	0.0200996	0.0708272	0.283784	0.776576	0.998532	486.898	-0.044555	0.0745733	-0.597465	0.550197	0.999326	528.164	0.0688807	0.08568	0.80393	0.421438	0.844155	528.164	-0.0913036	0.0896538	-1.0184	0.308487	0.765067	528.164	-0.0797949	0.0417419	-1.91163	0.0559243	0.478738	552.395	-0.0183658	0.0706289	-0.260033	0.794838	0.999917	552.395	-0.0506192	0.086633	-0.584295	0.559022	0.977906	552.395	-0.0104593	0.046228	-0.226256	0.821003	0.980436
ZGPAT|ENSG00000197114	20	63707465	63736142	protein_coding	ZGPAT	ENSG00000197114	57.5544	-0.0495377	0.170752	-0.290114	0.771729	0.998532	67.3802	0.146232	0.198949	0.735023	0.462325	0.999326	81.0171	-0.155034	0.183019	-0.847092	0.396944	0.832993	81.0171	-0.0546781	0.188124	-0.290649	0.77132	0.953942	81.0171	0.0518299	0.087855	0.589948	0.555226	0.91386	79.444	-0.00288904	0.180502	-0.0160056	0.98723	0.999917	79.444	-0.298606	0.21871	-1.3653	0.172157	0.915431	79.444	-0.125374	0.11762	-1.06592	0.286461	0.846302
LIME1|ENSG00000203896	20	63736283	63739103	protein_coding	LIME1	ENSG00000203896	NA	NA	NA	NA	NA	NA	69.0184	0.11134	0.210787	0.528212	0.597352	0.999326	NA	NA	NA	NA	NA	NA	NA	NA	NA	NA	NA	NA	NA	NA	NA	NA	NA	NA	103.1	0.153871	0.173529	0.886717	0.375231	0.999917	103.1	0.0262448	0.21358	0.12288	0.902202	0.988437	103.1	-0.0771186	0.112936	-0.682851	0.494701	0.929457
SLC2A4RG|ENSG00000125520	20	63739861	63743505	protein_coding	SLC2A4RG	ENSG00000125520	409.031	0.0746581	0.0726903	1.02707	0.304387	0.998532	287.303	-0.0697231	0.125788	-0.554291	0.57938	0.999326	411.564	-0.0332706	0.0929288	-0.358023	0.720326	0.948436	411.564	-0.0964218	0.0972784	-0.991194	0.321591	0.774098	411.564	-0.0294252	0.0458459	-0.641829	0.520984	0.902571	210.927	0.064666	0.113159	0.571459	0.567689	0.999917	210.927	0.0209179	0.139525	0.149923	0.880826	0.986894	210.927	-0.0287396	0.0738392	-0.389219	0.697114	0.966216
ZBTB46|ENSG00000130584	20	63743666	63831244	protein_coding	ZBTB46	ENSG00000130584	689.056	-0.0862962	0.057341	-1.50497	0.132333	0.998532	1601.65	0.0384265	0.0528518	0.72706	0.467189	0.999326	823.307	-0.287493	0.064465	-4.45968	8.20804e-06	0.00189427	823.307	-0.138345	0.0661455	-2.09153	0.0364808	0.354211	823.307	0.0786002	0.0403458	1.94816	0.0513956	0.463384	1834.02	-0.02933	0.0506791	-0.578739	0.562765	0.999917	1834.02	0.0865515	0.0622391	1.39063	0.164338	0.915431	1834.02	0.0531735	0.0334919	1.58765	0.112365	0.70686
AL118506.1|ENSG00000268858	20	63861212	63864293	antisense	AL118506.1	ENSG00000268858	212.971	0.0208099	0.0959857	0.216802	0.828363	0.998532	124.969	0.165013	0.140776	1.17217	0.24113	0.999326	166.386	-0.198	0.150661	-1.31421	0.188776	0.677848	166.386	-0.0948264	0.157124	-0.603513	0.546167	0.881325	166.386	0.0561608	0.0746687	0.752133	0.451971	0.876471	80.4435	-0.224104	0.176598	-1.269	0.20444	0.999917	80.4435	-0.0692634	0.21339	-0.324586	0.745494	0.985992	80.4435	0.098218	0.115793	0.848218	0.396317	0.892234
TPD52L2|ENSG00000101150	20	63865228	63891545	protein_coding	TPD52L2	ENSG00000101150	1442.54	-0.0151088	0.0413352	-0.365519	0.714724	0.998532	1198.64	-0.0234994	0.0509617	-0.461118	0.644714	0.999326	2277.23	0.00887817	0.043706	0.203134	0.83903	0.974495	2277.23	0.0136472	0.0454999	0.299938	0.764224	0.952606	2277.23	0.00208378	0.0219712	0.0948415	0.924441	0.993086	1523.67	0.00453629	0.0524092	0.0865554	0.931025	0.999917	1523.67	0.026334	0.0644272	0.40874	0.682731	0.980692	1523.67	0.00842146	0.0343512	0.245157	0.806335	0.978236
DNAJC5|ENSG00000101152	20	63895182	63936031	protein_coding	DNAJC5	ENSG00000101152	1056.93	-0.0217183	0.0597037	-0.363769	0.716031	0.998532	3444.97	-0.00733469	0.0392767	-0.186744	0.851861	0.999326	1557.99	-0.0149636	0.0629211	-0.237816	0.812024	0.969476	1557.99	-0.0123946	0.065577	-0.189008	0.850086	0.971212	1557.99	0.0017404	0.0312896	0.0556223	0.955643	0.996768	4157.47	0.0263257	0.0359099	0.733105	0.463494	0.999917	4157.47	0.0094705	0.0442875	0.213842	0.830671	0.985992	4157.47	-0.0114219	0.0237552	-0.480817	0.630646	0.961152
UCKL1|ENSG00000198276	20	63939829	63956415	protein_coding	UCKL1	ENSG00000198276	434.61	-0.148071	0.144672	-1.02349	0.306075	0.998532	606.679	0.0431107	0.0700525	0.615405	0.538287	0.999326	521.145	-0.169319	0.159429	-1.06204	0.288218	0.771411	521.145	-0.45425	0.16658	-2.72691	0.00639301	0.147118	521.145	-0.132316	0.0934948	-1.41522	0.157003	0.670255	751.239	-0.0132016	0.0684612	-0.192833	0.847089	0.999917	751.239	0.0237901	0.0837051	0.284213	0.776247	0.985992	751.239	0.0175836	0.0445244	0.394921	0.692901	0.965087
UCKL1-AS1|ENSG00000280213	20	63953384	63956985	antisense	UCKL1-AS1	ENSG00000280213	NA	NA	NA	NA	NA	NA	14.4713	0.181139	0.416092	0.435333	0.663321	0.999326	NA	NA	NA	NA	NA	NA	NA	NA	NA	NA	NA	NA	NA	NA	NA	NA	NA	NA	NA	NA	NA	NA	NA	NA	NA	NA	NA	NA	NA	NA	NA	NA	NA	NA	NA	NA
ZNF512B|ENSG00000196700	20	63956702	63969865	protein_coding	ZNF512B	ENSG00000196700	728.477	0.0467455	0.0580154	0.805743	0.420391	0.998532	2285.96	0.0279804	0.0475734	0.588151	0.556431	0.999326	953.48	-0.0060839	0.0646313	-0.0941325	0.925004	0.988637	953.48	-0.0104339	0.0669908	-0.155752	0.876229	0.977084	953.48	-0.00196226	0.0317315	-0.0618394	0.950691	0.996768	2560.72	-0.0174766	0.0405708	-0.430767	0.666638	0.999917	2560.72	-0.0341003	0.0497784	-0.685042	0.493317	0.977906	2560.72	-0.00412919	0.0268155	-0.153985	0.877621	0.987573
SAMD10|ENSG00000130590	20	63974113	63980008	protein_coding	SAMD10	ENSG00000130590	75.8028	-0.0579714	0.156076	-0.37143	0.710318	0.998532	445.17	-0.0294849	0.0908022	-0.324716	0.745396	0.999326	94.4621	-0.0132222	0.176959	-0.0747192	0.940438	0.990474	94.4621	-0.297195	0.186953	-1.58967	0.111908	0.549459	94.4621	-0.135657	0.0880848	-1.54007	0.123543	0.619321	470.811	0.0122368	0.078827	0.155236	0.876635	0.999917	470.811	0.176589	0.0968913	1.82255	0.0683714	0.833325	470.811	0.0662719	0.053217	1.24531	0.213016	0.807045
PRPF6|ENSG00000101161	20	63981135	64033100	protein_coding	PRPF6	ENSG00000101161	2049.66	-0.0115231	0.0424232	-0.271622	0.785913	0.998532	1591.84	-0.0292742	0.0495438	-0.590874	0.554605	0.999326	2846.6	0.0120979	0.0416702	0.290326	0.771567	0.95945	2846.6	-0.0264095	0.0434649	-0.607605	0.543449	0.879194	2846.6	-0.0190306	0.0210755	-0.90297	0.366542	0.836891	1838.97	0.00872785	0.0421633	0.207001	0.836009	0.999917	1838.97	-0.00637397	0.0517744	-0.12311	0.90202	0.988437	1838.97	-0.00778799	0.02751	-0.283097	0.777103	0.975779
C20orf204|ENSG00000196421	20	64034344	64039962	protein_coding	C20orf204	ENSG00000196421	25.6947	0.223922	0.263854	0.84866	0.39607	0.998532	137.294	-0.0219423	0.137215	-0.159912	0.87295	0.999326	32.5947	-0.295187	0.328474	-0.898662	0.368833	0.818376	32.5947	0.180981	0.338167	0.535181	0.592525	0.899557	32.5947	0.238168	0.156115	1.52559	0.127112	0.625185	128.329	-0.411561	0.155226	-2.65136	0.00801679	0.513002	128.329	-0.120198	0.185529	-0.647867	0.517071	0.977906	128.329	0.183393	0.106419	1.72331	0.0848331	0.65352
TCEA2|ENSG00000171703	20	64049836	64072347	protein_coding	TCEA2	ENSG00000171703	344.981	-0.0668865	0.0775713	-0.862258	0.388545	0.998532	938.147	0.0461666	0.0601907	0.767007	0.443078	0.999326	400.288	0.0097356	0.0939639	0.10361	0.917479	0.987376	400.288	-0.112442	0.0980507	-1.14678	0.251474	0.722881	400.288	-0.059535	0.0461063	-1.29126	0.196615	0.714004	973.553	-0.0428089	0.0566574	-0.755576	0.449903	0.999917	973.553	-0.0126229	0.069441	-0.181779	0.855756	0.985992	973.553	0.0194903	0.0370866	0.525536	0.599211	0.95509
RGS19|ENSG00000171700	20	64073181	64079988	protein_coding	RGS19	ENSG00000171700	140.499	0.0285582	0.124552	0.229287	0.818646	0.998532	60.6106	0.277695	0.231784	1.19808	0.230887	0.999326	143.796	-0.0551806	0.157442	-0.350482	0.725977	0.950695	143.796	0.000113974	0.16518	0.000689997	0.999449	0.999686	143.796	0.0287118	0.0765597	0.375024	0.707642	0.95262	47.3686	-0.177541	0.242853	-0.731063	0.464741	0.999917	47.3686	-0.0960254	0.29109	-0.329882	0.741489	0.985992	47.3686	0.0580076	0.157479	0.368352	0.712611	0.967802
OPRL1|ENSG00000125510	20	64080173	64100643	protein_coding	OPRL1	ENSG00000125510	35.5527	0.360151	0.224559	1.60382	0.108755	0.998532	698.081	0.222242	0.0761517	2.91841	0.00351821	0.208099	40.5124	-0.00205082	0.332352	-0.00617064	0.995077	0.999643	40.5124	-0.15769	0.346665	-0.454878	0.649197	0.915577	40.5124	-0.0793968	0.161008	-0.493125	0.621925	0.931872	898.229	0.0531669	0.0655599	0.810967	0.417385	0.999917	898.229	0.129731	0.0809055	1.60349	0.108827	0.869273	898.229	0.0230722	0.0450619	0.512012	0.608643	0.956622
MYT1|ENSG00000196132	20	64102394	64242253	protein_coding	MYT1	ENSG00000196132	96.804	-0.129385	0.145426	-0.889696	0.373629	0.998532	2644.7	0.0170022	0.0422822	0.402112	0.687602	0.999326	124.3	0.0511652	0.173316	0.295213	0.767831	0.958788	124.3	-0.0299517	0.180309	-0.166114	0.868068	0.974552	124.3	-0.040835	0.0834647	-0.489248	0.624666	0.932263	3576.1	0.00774752	0.038279	0.202396	0.839607	0.999917	3576.1	0.0589599	0.0471566	1.2503	0.21119	0.925686	3576.1	0.0200235	0.0256951	0.779276	0.435817	0.910693
PCMTD2|ENSG00000203880	20	64255695	64287821	protein_coding	PCMTD2	ENSG00000203880	824.406	0.0121074	0.0556303	0.21764	0.82771	0.998532	681.794	0.00674432	0.0661563	0.101945	0.9188	0.999326	1467.42	0.0264799	0.053624	0.493807	0.621442	0.92258	1467.42	0.0779536	0.0559387	1.39356	0.163452	0.632397	1467.42	0.0239595	0.027342	0.876289	0.380873	0.841012	1046.93	0.00261029	0.0599303	0.0435553	0.965259	0.999917	1046.93	-0.0552312	0.073673	-0.749681	0.453447	0.97602	1046.93	-0.0246422	0.0393086	-0.626891	0.530731	0.940423
AL137028.1|ENSG00000274727	20	64327418	64327972	processed_pseudogene	AL137028.1	ENSG00000274727	NA	NA	NA	NA	NA	NA	19.9073	-0.0295104	0.386128	-0.0764266	0.93908	0.999326	NA	NA	NA	NA	NA	NA	NA	NA	NA	NA	NA	NA	NA	NA	NA	NA	NA	NA	NA	NA	NA	NA	NA	NA	NA	NA	NA	NA	NA	NA	NA	NA	NA	NA	NA	NA
FP565260.3|ENSG00000277117	21	5022493	5040666	protein_coding	FP565260.3	ENSG00000277117	32.9666	0.0475663	0.242525	0.19613	0.844509	0.998532	NA	NA	NA	NA	NA	NA	35.2324	-0.350959	0.332663	-1.055	0.291427	0.774219	35.2324	-0.371062	0.342343	-1.08389	0.278413	0.745462	35.2324	-0.011938	0.163561	-0.072988	0.941816	0.995719	NA	NA	NA	NA	NA	NA	NA	NA	NA	NA	NA	NA	NA	NA	NA	NA	NA	NA
FP565260.6|ENSG00000280071	21	5079294	5128425	protein_coding	FP565260.6	ENSG00000280071	75.4098	0.00618452	0.159339	0.0388137	0.969039	0.998532	32.0415	0.120346	0.292917	0.410852	0.681181	0.999326	67.5626	-0.356342	0.220224	-1.61808	0.105644	0.554327	67.5626	-0.47435	0.224832	-2.1098	0.0348755	0.347927	67.5626	-0.0522019	0.114751	-0.454914	0.649171	0.938232	32.5324	0.2198	0.282772	0.777305	0.436979	0.999917	32.5324	0.415226	0.342362	1.21283	0.225196	0.934935	32.5324	0.0475241	0.187419	0.253572	0.799826	0.977092
FP565260.1|ENSG00000275464	21	5130871	5154734	protein_coding	FP565260.1	ENSG00000275464	207.767	-0.0624493	0.0920686	-0.678291	0.497587	0.998532	42.2593	-0.289403	0.248885	-1.1628	0.244911	0.999326	286.092	-0.159598	0.113668	-1.40407	0.160298	0.639433	286.092	-0.222706	0.117982	-1.88763	0.0590758	0.429582	286.092	-0.0267891	0.0592711	-0.451975	0.651287	0.938542	53.6385	0.0549146	0.230007	0.238752	0.811298	0.999917	53.6385	0.069632	0.282898	0.246138	0.805575	0.985992	53.6385	-0.00125398	0.149998	-0.00835998	0.99333	0.999848
FP565260.7|ENSG00000280433	21	5155499	5165472	protein_coding	FP565260.7	ENSG00000280433	19.825	0.336677	0.291912	1.15335	0.248766	0.998532	28.5829	-0.166768	0.311015	-0.536204	0.591817	0.999326	40.2003	-0.540152	0.264621	-2.04123	0.0412279	0.390442	40.2003	-0.234929	0.269334	-0.872258	0.383068	0.810522	40.2003	0.156462	0.13162	1.18874	0.234542	0.748402	33.9774	-0.277835	0.268373	-1.03526	0.300548	0.999917	33.9774	-0.161827	0.323367	-0.500444	0.616762	0.977906	33.9774	0.089552	0.176607	0.50707	0.612106	0.956809
H2BFS|ENSG00000274559	21	5972924	5973383	protein_coding	H2BFS	ENSG00000274559	18.9731	-0.0311928	0.299854	-0.104027	0.917148	0.998532	NA	NA	NA	NA	NA	NA	53.9445	0.351371	0.263375	1.33411	0.182168	0.670155	53.9445	0.22582	0.273652	0.825209	0.409253	0.82455	53.9445	-0.0704713	0.128716	-0.547495	0.584039	0.921427	NA	NA	NA	NA	NA	NA	NA	NA	NA	NA	NA	NA	NA	NA	NA	NA	NA	NA
SIK1B|ENSG00000275993	21	6111134	6123739	protein_coding	SIK1B	ENSG00000275993	59.3332	0.0837566	0.175377	0.47758	0.632949	0.998532	54.5524	0.519046	0.22244	2.33342	0.019626	0.548996	73.9682	0.229301	0.215286	1.0651	0.286829	0.770815	73.9682	0.240342	0.220193	1.09151	0.27505	0.742614	73.9682	0.000406332	0.104099	0.00390332	0.996886	0.999094	39.0777	0.471146	0.239099	1.97051	0.0487801	0.894876	39.0777	-0.563673	0.29725	-1.89629	0.0579217	0.817871	39.0777	-0.510817	0.155385	-3.28742	0.00101109	0.0896817
CBSL|ENSG00000274276	21	6444869	6468040	protein_coding	CBSL	ENSG00000274276	575.017	0.062649	0.0599438	1.04513	0.295964	0.998532	64.0384	0.213521	0.217002	0.98396	0.325135	0.999326	888.604	-0.0298843	0.0697461	-0.428472	0.668307	0.934967	888.604	-0.16375	0.072777	-2.25002	0.0244477	0.293685	888.604	-0.0648363	0.0361756	-1.79227	0.0730901	0.527456	65.6249	0.0482218	0.213008	0.226385	0.820902	0.999917	65.6249	-0.249885	0.259895	-0.961486	0.336308	0.959821	65.6249	-0.13408	0.138788	-0.96608	0.334004	0.867691
CU638689.4|ENSG00000280145	21	6630182	6670695	lincRNA	CU638689.4	ENSG00000280145	32.256	0.124371	0.250311	0.496867	0.619283	0.998532	NA	NA	NA	NA	NA	NA	51.4548	-0.12338	0.278801	-0.442539	0.658099	0.931191	51.4548	-0.175042	0.289742	-0.604132	0.545756	0.881233	51.4548	-0.0245802	0.135323	-0.181641	0.855864	0.985745	NA	NA	NA	NA	NA	NA	NA	NA	NA	NA	NA	NA	NA	NA	NA	NA	NA	NA
CU634019.6|ENSG00000280018	21	6986450	6997765	lincRNA	CU634019.6	ENSG00000280018	29.5201	-0.679272	0.298842	-2.27302	0.0230253	0.85869	NA	NA	NA	NA	NA	NA	56.1034	-0.483358	0.253282	-1.90838	0.056342	0.441771	56.1034	-0.402621	0.267841	-1.50321	0.132785	0.585334	56.1034	0.0484811	0.132207	0.366707	0.713838	0.953558	28.8398	-0.642938	0.343396	-1.87229	0.061166	0.906766	28.8398	0.0747576	0.411734	0.181568	0.855922	0.985992	28.8398	0.398114	0.22687	1.75481	0.0792913	0.64076
MIR3648-1|ENSG00000275708	21	8208473	8208652	miRNA	MIR3648-1	ENSG00000275708	4977.85	0.314129	0.26704	1.17634	0.239461	0.998532	2009.63	-0.521095	0.494917	-1.0529	0.292389	0.999326	NA	NA	NA	NA	NA	NA	NA	NA	NA	NA	NA	NA	NA	NA	NA	NA	NA	NA	NA	NA	NA	NA	NA	NA	NA	NA	NA	NA	NA	NA	NA	NA	NA	NA	NA	NA
MIR3687-1|ENSG00000277437	21	8208844	8208904	miRNA	MIR3687-1	ENSG00000277437	4818.4	2.36404	1.01496	2.3292	0.0198485	0.829606	78.3979	-0.482592	1.34859	-0.35785	0.720456	0.999326	NA	NA	NA	NA	NA	NA	NA	NA	NA	NA	NA	NA	NA	NA	NA	NA	NA	NA	NA	NA	NA	NA	NA	NA	NA	NA	NA	NA	NA	NA	NA	NA	NA	NA	NA	NA
RNA5-8SN3|ENSG00000278233	21	8212572	8212724	rRNA	RNA5-8SN3	ENSG00000278233	45.1598	0.0134128	0.216799	0.0618674	0.950668	0.998532	NA	NA	NA	NA	NA	NA	35.352	1.22976	0.386185	3.18438	0.00145063	0.0743971	35.352	-0.285912	0.408009	-0.700751	0.483458	0.855658	35.352	-0.812607	0.19612	-4.14341	3.42183e-05	0.00407583	NA	NA	NA	NA	NA	NA	NA	NA	NA	NA	NA	NA	NA	NA	NA	NA	NA	NA
RNA5-8S5|ENSG00000277739	21	8256781	8256933	rRNA	RNA5-8S5	ENSG00000277739	19.7015	-0.418531	0.357406	-1.17102	0.241589	0.998532	NA	NA	NA	NA	NA	NA	32.9523	0.10231	0.305786	0.334579	0.737943	0.953328	32.9523	-0.0431283	0.318478	-0.13542	0.89228	0.981626	32.9523	-0.0741625	0.146733	-0.505424	0.613261	0.928206	NA	NA	NA	NA	NA	NA	NA	NA	NA	NA	NA	NA	NA	NA	NA	NA	NA	NA
RNA5-8SN4|ENSG00000275215	21	8395607	8395759	rRNA	RNA5-8SN4	ENSG00000275215	17.9235	0.0211677	0.357439	0.0592206	0.952776	0.998532	NA	NA	NA	NA	NA	NA	NA	NA	NA	NA	NA	NA	NA	NA	NA	NA	NA	NA	NA	NA	NA	NA	NA	NA	NA	NA	NA	NA	NA	NA	NA	NA	NA	NA	NA	NA	NA	NA	NA	NA	NA	NA
CR381670.1|ENSG00000278931	21	8857260	8880976	unprocessed_pseudogene	CR381670.1	ENSG00000278931	NA	NA	NA	NA	NA	NA	22.1444	0.424888	0.369317	1.15047	0.24995	0.999326	NA	NA	NA	NA	NA	NA	NA	NA	NA	NA	NA	NA	NA	NA	NA	NA	NA	NA	32.5304	0.0630091	0.319795	0.19703	0.843804	0.999917	32.5304	0.390225	0.386969	1.00842	0.313255	0.956007	32.5304	0.134379	0.208314	0.645076	0.518878	0.937215
MIR3648-2|ENSG00000264462	21	8986999	8987178	miRNA	MIR3648-2	ENSG00000264462	2469.45	2.13847	1.18793	1.80016	0.0718347	0.976792	49.6947	-0.511985	0.926087	-0.552847	0.580368	0.999326	NA	NA	NA	NA	NA	NA	NA	NA	NA	NA	NA	NA	NA	NA	NA	NA	NA	NA	NA	NA	NA	NA	NA	NA	NA	NA	NA	NA	NA	NA	NA	NA	NA	NA	NA	NA
MIR3687-2|ENSG00000264063	21	8987370	8987430	miRNA	MIR3687-2	ENSG00000264063	59.6095	0.510244	0.323864	1.57549	0.115143	0.998532	21.94	-0.177503	0.345418	-0.513878	0.607337	0.999326	NA	NA	NA	NA	NA	NA	NA	NA	NA	NA	NA	NA	NA	NA	NA	NA	NA	NA	NA	NA	NA	NA	NA	NA	NA	NA	NA	NA	NA	NA	NA	NA	NA	NA	NA	NA
SNX18P12|ENSG00000279718	21	9364467	9365225	processed_pseudogene	SNX18P12	ENSG00000279718	NA	NA	NA	NA	NA	NA	18.5794	0.443239	0.375802	1.17945	0.238221	0.999326	NA	NA	NA	NA	NA	NA	NA	NA	NA	NA	NA	NA	NA	NA	NA	NA	NA	NA	25.4369	0.18375	0.290595	0.632323	0.527176	0.999917	25.4369	0.138147	0.353888	0.390369	0.696264	0.981576	25.4369	-0.0484897	0.188941	-0.25664	0.797457	0.976857
CR381653.2|ENSG00000279208	21	9369285	9376645	unprocessed_pseudogene	CR381653.2	ENSG00000279208	NA	NA	NA	NA	NA	NA	32.0714	-0.274898	0.292721	-0.93911	0.347674	0.999326	NA	NA	NA	NA	NA	NA	NA	NA	NA	NA	NA	NA	NA	NA	NA	NA	NA	NA	39.2691	0.205895	0.256465	0.802819	0.422079	0.999917	39.2691	0.388098	0.31149	1.24594	0.212787	0.92628	39.2691	0.0463668	0.170124	0.272547	0.785201	0.975779
AP001347.1|ENSG00000224905	21	14027421	14144468	antisense	AP001347.1	ENSG00000224905	92.0343	0.0369225	0.150391	0.24551	0.806062	0.998532	47.4596	-0.220761	0.240115	-0.919393	0.35789	0.999326	152.13	-0.026211	0.158128	-0.165758	0.868347	0.980734	152.13	-0.0156976	0.164181	-0.0956113	0.923829	0.984994	152.13	0.00611253	0.0761437	0.0802763	0.936018	0.994973	56.3994	0.326229	0.217931	1.49694	0.13441	0.98862	56.3994	0.26055	0.270953	0.961607	0.336247	0.959821	56.3994	-0.0823557	0.148131	-0.555964	0.578236	0.948817
ANKRD20A18P|ENSG00000249493	21	14064325	14069087	unprocessed_pseudogene	ANKRD20A18P	ENSG00000249493	28.48	0.160628	0.257727	0.623247	0.533122	0.998532	NA	NA	NA	NA	NA	NA	31.7273	-0.220888	0.306729	-0.720141	0.471438	0.86543	31.7273	-0.031907	0.322047	-0.0990757	0.921078	0.984993	31.7273	0.0980251	0.149138	0.657278	0.511002	0.89839	NA	NA	NA	NA	NA	NA	NA	NA	NA	NA	NA	NA	NA	NA	NA	NA	NA	NA
RNA5SP488|ENSG00000201812	21	14070871	14070986	rRNA	RNA5SP488	ENSG00000201812	16.6333	-0.0212515	0.320106	-0.0663888	0.947068	0.998532	NA	NA	NA	NA	NA	NA	NA	NA	NA	NA	NA	NA	NA	NA	NA	NA	NA	NA	NA	NA	NA	NA	NA	NA	NA	NA	NA	NA	NA	NA	NA	NA	NA	NA	NA	NA	NA	NA	NA	NA	NA	NA
RBM11|ENSG00000185272	21	14216130	14228372	protein_coding	RBM11	ENSG00000185272	48.8442	-0.176162	0.189733	-0.928472	0.353163	0.998532	96.4881	-0.190616	0.167233	-1.13982	0.254359	0.999326	109.659	-0.228384	0.177453	-1.28701	0.19809	0.686351	109.659	0.531344	0.181871	2.92154	0.00348311	0.100535	109.659	0.376203	0.085419	4.40421	1.06172e-05	0.0014965	95.7033	-0.310078	0.171008	-1.81324	0.0697955	0.923328	95.7033	-0.239654	0.207512	-1.15489	0.248135	0.937825	95.7033	0.0792386	0.116947	0.67756	0.49805	0.930475
HSPA13|ENSG00000155304	21	14371115	14383484	protein_coding	HSPA13	ENSG00000155304	787.672	0.0146658	0.0617787	0.237392	0.812353	0.998532	1482.46	0.0319731	0.0473419	0.675366	0.499443	0.999326	1615.65	0.117546	0.050955	2.30686	0.0210627	0.297374	1615.65	0.0421874	0.0534095	0.789886	0.429595	0.834691	1615.65	-0.0399603	0.0271021	-1.47443	0.140365	0.646665	2114.2	0.0246863	0.0547833	0.450616	0.652266	0.999917	2114.2	-0.0899241	0.0674969	-1.33227	0.182772	0.916593	2114.2	-0.0518435	0.0363262	-1.42717	0.153532	0.74325
SAMSN1|ENSG00000155307	21	14485228	14658821	protein_coding	SAMSN1	ENSG00000155307	13.5652	0.0614622	0.364161	0.168778	0.865971	0.998532	NA	NA	NA	NA	NA	NA	25.2596	-0.0924876	0.341568	-0.270774	0.786565	0.962117	25.2596	-0.0405055	0.346855	-0.116779	0.907035	0.983787	25.2596	0.0267518	0.16095	0.166211	0.867991	0.987319	54.3846	-0.409363	0.235068	-1.74147	0.0816012	0.943698	54.3846	-0.371841	0.283166	-1.31315	0.189131	0.917734	54.3846	0.0726135	0.16234	0.447292	0.654664	0.964345
AF127577.4|ENSG00000235609	21	14818843	15014430	lincRNA	AF127577.4	ENSG00000235609	NA	NA	NA	NA	NA	NA	15.1091	-0.474219	0.424447	-1.11726	0.263882	0.999326	NA	NA	NA	NA	NA	NA	NA	NA	NA	NA	NA	NA	NA	NA	NA	NA	NA	NA	24.7481	-0.383116	0.29094	-1.31682	0.187898	0.999917	24.7481	-0.110517	0.359325	-0.307569	0.758411	0.985992	24.7481	0.176484	0.194214	0.908707	0.363505	0.879311
NRIP1|ENSG00000180530	21	14961235	15065936	protein_coding	NRIP1	ENSG00000180530	377.5	0.056329	0.0742822	0.758311	0.448265	0.998532	1081.88	0.132234	0.0629906	2.09927	0.0357931	0.717445	774.649	-0.0708591	0.0716072	-0.989553	0.322393	0.790546	774.649	0.146046	0.0743209	1.96508	0.0494052	0.398309	774.649	0.107431	0.0351896	3.05291	0.00226637	0.0888027	1630.5	0.0127007	0.0616228	0.206104	0.83671	0.999917	1630.5	-0.0713681	0.0761169	-0.937612	0.348444	0.964988	1630.5	-0.0369909	0.040723	-0.908354	0.363691	0.879311
USP25|ENSG00000155313	21	15730025	15880069	protein_coding	USP25	ENSG00000155313	1504.33	0.0452248	0.0449743	1.00557	0.314622	0.998532	583.197	0.00983	0.0747619	0.131484	0.895392	0.999326	2643.58	0.0401785	0.0443174	0.906607	0.364615	0.816151	2643.58	0.0439048	0.0461834	0.950663	0.341775	0.787371	2643.58	0.000764745	0.0229385	0.033339	0.973404	0.997771	872.027	0.119645	0.0659087	1.81532	0.0694748	0.923328	872.027	-0.0255738	0.081307	-0.314534	0.753116	0.985992	872.027	-0.0803899	0.0436524	-1.84159	0.0655348	0.603923
MIR99AHG|ENSG00000215386	21	15928296	16645065	lincRNA	MIR99AHG	ENSG00000215386	NA	NA	NA	NA	NA	NA	31.4569	0.255708	0.291822	0.876246	0.380896	0.999326	NA	NA	NA	NA	NA	NA	NA	NA	NA	NA	NA	NA	NA	NA	NA	NA	NA	NA	42.5355	0.314817	0.255492	1.2322	0.217875	0.999917	42.5355	-0.0117145	0.314475	-0.0372511	0.970285	0.997301	42.5355	-0.182978	0.165316	-1.10684	0.268365	0.83504
CXADR|ENSG00000154639	21	17512382	17593579	protein_coding	CXADR	ENSG00000154639	3226.02	0.0430535	0.0379164	1.13549	0.256172	0.998532	3607.6	0.0166001	0.0444312	0.373613	0.708692	0.999326	6618.91	0.0114373	0.0325803	0.351049	0.725552	0.950695	6618.91	-0.00471853	0.0340122	-0.138731	0.889663	0.981078	6618.91	-0.00816998	0.0169085	-0.483188	0.628962	0.933263	5934.25	0.0452119	0.0394432	1.14626	0.251689	0.999917	5934.25	-0.0306723	0.0487101	-0.629691	0.528897	0.977906	5934.25	-0.0391668	0.0260195	-1.50529	0.13225	0.724369
BTG3|ENSG00000154640	21	17593653	17612947	protein_coding	BTG3	ENSG00000154640	211.653	0.13353	0.103312	1.29249	0.196189	0.998532	53.4088	0.18469	0.231463	0.797924	0.424915	0.999326	386.634	-0.0109008	0.0989278	-0.110189	0.912259	0.986652	386.634	-0.0715828	0.102899	-0.695662	0.486641	0.857387	386.634	-0.0293051	0.0480257	-0.610196	0.541732	0.907702	51.5069	-0.081661	0.261904	-0.311797	0.755195	0.999917	51.5069	-0.640147	0.324977	-1.96983	0.0488583	0.78872	51.5069	-0.223063	0.180935	-1.23284	0.217636	0.809704
C21orf91|ENSG00000154642	21	17788967	17819386	protein_coding	C21orf91	ENSG00000154642	543.99	0.120597	0.0705835	1.70857	0.0875312	0.998532	185.981	0.101836	0.128239	0.794108	0.427133	0.999326	1236.51	0.0265427	0.0621706	0.426934	0.669427	0.935187	1236.51	0.0168687	0.0650811	0.259195	0.795485	0.958731	1236.51	-0.00570859	0.0308478	-0.185057	0.853184	0.985204	293.941	0.13204	0.0966866	1.36565	0.172048	0.999917	293.941	-0.035543	0.119166	-0.298263	0.765502	0.985992	293.941	-0.0916127	0.0632843	-1.44764	0.147718	0.74018
CHODL|ENSG00000154645	21	17901263	18267373	protein_coding	CHODL	ENSG00000154645	45.4701	0.0248426	0.234497	0.10594	0.91563	0.998532	214.451	-0.131542	0.117754	-1.11709	0.263955	0.999326	89.3349	0.237666	0.205896	1.15431	0.248375	0.736374	89.3349	0.288608	0.218322	1.32194	0.186189	0.659446	89.3349	0.0107136	0.102145	0.104886	0.916466	0.992484	195.282	-0.128352	0.111331	-1.15289	0.248957	0.999917	195.282	-0.0505219	0.13495	-0.374375	0.708125	0.985278	195.282	0.0524932	0.0729747	0.719334	0.471935	0.924679
PPIAP22|ENSG00000198618	21	18857779	18858276	processed_pseudogene	PPIAP22	ENSG00000198618	663.672	0.0794748	0.0621045	1.27969	0.200652	0.998532	253.695	0.239366	0.107162	2.23368	0.0255042	0.625441	962.814	0.0145082	0.0565513	0.256549	0.797527	0.965621	962.814	-0.0223949	0.0587434	-0.381232	0.703031	0.933511	962.814	-0.0183615	0.0277725	-0.66114	0.508522	0.89828	307.565	-0.180091	0.115524	-1.5589	0.119019	0.977176	307.565	0.182929	0.141938	1.2888	0.197468	0.921044	307.565	0.181082	0.0755564	2.39664	0.0165461	0.378334
NCAM2|ENSG00000154654	21	20998315	21543329	protein_coding	NCAM2	ENSG00000154654	24.6378	-0.0887428	0.263218	-0.337146	0.736007	0.998532	3129.83	-0.0292234	0.0418102	-0.698954	0.484581	0.999326	39.5739	0.31149	0.303397	1.02667	0.304574	0.782912	39.5739	0.264819	0.317749	0.833422	0.404607	0.821749	39.5739	-0.0412304	0.147341	-0.279829	0.779609	0.969296	3833.91	0.0693673	0.0414051	1.67533	0.0938691	0.955002	3833.91	-0.0242018	0.0510764	-0.473835	0.635617	0.979679	3833.91	-0.0505895	0.0274735	-1.84139	0.0655642	0.603923
AP000459.2|ENSG00000228592	21	23361104	23384861	lincRNA	AP000459.2	ENSG00000228592	412.825	-0.0137571	0.0696439	-0.197535	0.843409	0.998532	203.154	-0.054764	0.136059	-0.402503	0.687314	0.999326	749.705	0.123389	0.0699633	1.76363	0.0777947	0.497465	749.705	0.0946208	0.0729522	1.29702	0.194623	0.669686	749.705	-0.0180519	0.0363562	-0.496528	0.619522	0.930762	148.298	-0.156528	0.184553	-0.848143	0.396358	0.999917	148.298	0.420084	0.224186	1.87382	0.0609553	0.817871	148.298	0.266693	0.122131	2.18367	0.0289868	0.451921
RPL13AP7|ENSG00000213885	21	25361821	25362431	processed_pseudogene	RPL13AP7	ENSG00000213885	15.7728	-0.294438	0.323356	-0.910571	0.362522	0.998532	NA	NA	NA	NA	NA	NA	NA	NA	NA	NA	NA	NA	NA	NA	NA	NA	NA	NA	NA	NA	NA	NA	NA	NA	NA	NA	NA	NA	NA	NA	NA	NA	NA	NA	NA	NA	NA	NA	NA	NA	NA	NA
LINC00158|ENSG00000185433	21	25385820	25431701	lincRNA	LINC00158	ENSG00000185433	NA	NA	NA	NA	NA	NA	27.4038	-0.150736	0.312829	-0.481848	0.629914	0.999326	NA	NA	NA	NA	NA	NA	NA	NA	NA	NA	NA	NA	NA	NA	NA	NA	NA	NA	28.5205	0.37454	0.290604	1.28883	0.197455	0.999917	28.5205	0.016176	0.358539	0.0451163	0.964015	0.996969	28.5205	-0.210995	0.190745	-1.10616	0.268656	0.83504
AP000223.1|ENSG00000260583	21	25582770	25583326	antisense	AP000223.1	ENSG00000260583	NA	NA	NA	NA	NA	NA	23.7577	-0.164672	0.332007	-0.495989	0.619902	0.999326	NA	NA	NA	NA	NA	NA	NA	NA	NA	NA	NA	NA	NA	NA	NA	NA	NA	NA	42.6425	0.11582	0.235694	0.491399	0.623144	0.999917	42.6425	-0.0645679	0.290067	-0.222597	0.823849	0.985992	42.6425	-0.0935798	0.153412	-0.609992	0.541867	0.942731
MRPL39|ENSG00000154719	21	25585656	25607517	protein_coding	MRPL39	ENSG00000154719	443.117	-0.0390301	0.0672872	-0.580053	0.561879	0.998532	181.291	0.000458953	0.121407	0.00378028	0.996984	0.999442	763.775	0.053909	0.0721831	0.746837	0.455162	0.859864	763.775	0.0823582	0.0756129	1.08921	0.276062	0.743877	763.775	0.0119207	0.0361922	0.329372	0.741874	0.959699	281.05	-0.016215	0.10593	-0.153073	0.878341	0.999917	281.05	0.110959	0.130849	0.847986	0.396446	0.972575	281.05	0.0560426	0.0697128	0.803907	0.421451	0.905246
JAM2|ENSG00000154721	21	25639272	25717562	protein_coding	JAM2	ENSG00000154721	139.132	-0.095374	0.129773	-0.734929	0.462382	0.998532	129.023	0.120806	0.140408	0.860393	0.389573	0.999326	200.936	-0.227427	0.123288	-1.84468	0.0650842	0.46606	200.936	-0.172426	0.126054	-1.36787	0.171352	0.639498	200.936	0.0296883	0.0628666	0.472242	0.636754	0.934742	201.364	-0.00811233	0.114183	-0.0710469	0.94336	0.999917	201.364	0.0704596	0.139647	0.504555	0.613871	0.977906	201.364	0.0342212	0.0742091	0.461146	0.644694	0.961825
ATP5PF|ENSG00000154723	21	25716503	25735673	protein_coding	ATP5PF	ENSG00000154723	509.501	-0.0207184	0.0637521	-0.324984	0.745193	0.998532	371.079	-0.0768186	0.0880804	-0.872142	0.383131	0.999326	744.967	0.0429524	0.0708301	0.606415	0.544239	0.898111	744.967	0.0956396	0.0739141	1.29393	0.19569	0.670035	744.967	0.0242868	0.0355027	0.684084	0.493922	0.893959	460.992	0.024743	0.0827624	0.298964	0.764967	0.999917	460.992	0.0674652	0.101998	0.661436	0.508333	0.977906	460.992	0.0140308	0.0543457	0.258178	0.79627	0.976638
GABPA|ENSG00000154727	21	25734570	25772460	protein_coding	GABPA	ENSG00000154727	849.128	0.00579313	0.0533227	0.108643	0.913486	0.998532	330.074	0.14665	0.101698	1.44202	0.149297	0.999326	1716.55	0.0126653	0.0536683	0.235992	0.813439	0.970142	1716.55	-0.0385854	0.0560655	-0.68822	0.491314	0.859121	1716.55	-0.0252895	0.0268184	-0.942993	0.345684	0.825717	501.81	-0.095361	0.0765391	-1.24591	0.212797	0.999917	501.81	-0.0934338	0.0934172	-1.00018	0.317225	0.956038	501.81	0.0156532	0.0518151	0.302098	0.762577	0.974455
APP|ENSG00000142192	21	25880550	26171128	protein_coding	APP	ENSG00000142192	16076.3	-0.080253	0.030151	-2.6617	0.00777463	0.663664	19671.8	-0.00271633	0.0283995	-0.0956471	0.923801	0.999326	23460.2	-0.0308089	0.0316447	-0.973588	0.330261	0.794969	23460.2	0.0248209	0.0331021	0.749828	0.453358	0.844186	23460.2	0.0278882	0.0166957	1.67038	0.0948441	0.573506	22464.3	-0.0383459	0.0260228	-1.47355	0.140603	0.990204	22464.3	0.0548325	0.032153	1.70536	0.088127	0.859433	22464.3	0.0451967	0.0171831	2.6303	0.00853107	0.291763
RNU6-123P|ENSG00000251972	21	25943044	25943145	snRNA	RNU6-123P	ENSG00000251972	16.6658	-0.128241	0.31778	-0.403553	0.686541	0.998532	16.9935	0.0446257	0.390685	0.114224	0.90906	0.999326	35.1615	0.05943	0.324327	0.183241	0.854609	0.9785	35.1615	-0.105054	0.343829	-0.305543	0.759953	0.950804	35.1615	-0.0817232	0.155306	-0.526208	0.598743	0.926037	22.6362	-0.17062	0.348567	-0.489489	0.624496	0.999917	22.6362	-0.240712	0.417488	-0.576573	0.564228	0.977906	22.6362	-0.00896276	0.226616	-0.0395504	0.968452	0.996248
AP000229.1|ENSG00000273492	21	26170871	26217381	lincRNA	AP000229.1	ENSG00000273492	NA	NA	NA	NA	NA	NA	22.2488	0.122891	0.35292	0.348211	0.727682	0.999326	NA	NA	NA	NA	NA	NA	NA	NA	NA	NA	NA	NA	NA	NA	NA	NA	NA	NA	31.4445	-0.29167	0.316665	-0.92107	0.357014	0.999917	31.4445	-0.23799	0.385093	-0.618006	0.536571	0.977906	31.4445	0.069403	0.209211	0.331736	0.740088	0.971
CYYR1|ENSG00000166265	21	26466209	26573284	protein_coding	CYYR1	ENSG00000166265	581.66	0.0244228	0.0596643	0.409337	0.682293	0.998532	18.4584	0.474544	0.40128	1.18258	0.236978	0.999326	978.728	0.00131213	0.0659728	0.019889	0.984132	0.997786	978.728	-0.0917919	0.0686244	-1.3376	0.181027	0.652439	978.728	-0.04516	0.0328188	-1.37604	0.16881	0.686102	25.6633	-0.582544	0.365211	-1.59509	0.110692	0.96369	25.6633	-0.0584376	0.444699	-0.13141	0.895451	0.988437	25.6633	0.302628	0.241175	1.25481	0.209548	0.805412
ADAMTS1|ENSG00000154734	21	26835747	26845409	protein_coding	ADAMTS1	ENSG00000154734	538.649	-0.0553371	0.0815973	-0.678173	0.497662	0.998532	54.1419	0.924506	0.244578	3.78001	0.000156822	0.0340551	986.942	0.00406394	0.115577	0.0351623	0.97195	0.995613	986.942	0.0554133	0.120702	0.459093	0.646167	0.915078	986.942	0.0243092	0.0437502	0.555636	0.578459	0.920386	43.085	-0.105288	0.263803	-0.399115	0.689809	0.999917	43.085	-0.62925	0.320924	-1.96075	0.0499087	0.794553	43.085	-0.209545	0.177834	-1.17832	0.238669	0.822527
ADAMTS5|ENSG00000154736	21	26917912	26966513	protein_coding	ADAMTS5	ENSG00000154736	90.4886	0.322481	0.148864	2.16628	0.0302897	0.85869	196.023	0.273949	0.115697	2.36781	0.0178935	0.522635	148.804	0.511103	0.175622	2.91025	0.00361141	0.127976	148.804	0.154695	0.185356	0.834585	0.403951	0.821583	148.804	-0.193453	0.0919854	-2.10308	0.0354587	0.398769	106.234	0.279315	0.216361	1.29096	0.196716	0.999917	106.234	-0.274859	0.267483	-1.02758	0.304149	0.953199	106.234	-0.277293	0.141303	-1.9624	0.049716	0.538929
AF165147.1|ENSG00000232855	21	28439346	28674848	lincRNA	AF165147.1	ENSG00000232855	27.2249	-0.246371	0.26222	-0.939558	0.347444	0.998532	37.7748	0.307468	0.278781	1.1029	0.270069	0.999326	60.5261	0.0476951	0.256838	0.185702	0.852679	0.977806	60.5261	-0.0269245	0.268522	-0.100269	0.920131	0.984993	60.5261	-0.0372677	0.123363	-0.302098	0.762578	0.963102	54.6521	0.25669	0.212027	1.21065	0.226031	0.999917	54.6521	-0.20661	0.261304	-0.79069	0.429125	0.97602	54.6521	-0.235713	0.137464	-1.71472	0.0863963	0.655201
N6AMT1|ENSG00000156239	21	28872191	28885371	protein_coding	N6AMT1	ENSG00000156239	325.365	-0.0213233	0.085179	-0.250336	0.802328	0.998532	304.576	-0.0620386	0.0979584	-0.633315	0.526528	0.999326	470.412	-0.0807324	0.0870718	-0.927193	0.353826	0.811044	470.412	0.0486674	0.0908313	0.5358	0.592097	0.89915	470.412	0.0651057	0.0420161	1.54954	0.121252	0.616544	409.102	-0.00527344	0.0784173	-0.0672484	0.946384	0.999917	409.102	0.0707357	0.0964575	0.733335	0.463354	0.97602	409.102	0.0326598	0.0513425	0.636117	0.5247	0.937827
LTN1|ENSG00000198862	21	28928144	28992956	protein_coding	LTN1	ENSG00000198862	1085.8	0.109847	0.0610613	1.79897	0.0720241	0.976792	982.352	-0.0350313	0.0590213	-0.593536	0.552823	0.999326	2324.87	0.106871	0.0484272	2.20685	0.0273249	0.331763	2324.87	0.0806555	0.0506028	1.5939	0.110959	0.548602	2324.87	-0.0156177	0.0268458	-0.581757	0.56073	0.915598	1497.3	0.0981805	0.0556153	1.76535	0.0775048	0.935568	1497.3	-0.0150657	0.0686579	-0.219432	0.826314	0.985992	1497.3	-0.0634723	0.036973	-1.71672	0.0860306	0.655015
RPL23P2|ENSG00000176054	21	28997613	28998033	processed_pseudogene	RPL23P2	ENSG00000176054	NA	NA	NA	NA	NA	NA	25.7582	-0.372047	0.315205	-1.18033	0.237867	0.999326	NA	NA	NA	NA	NA	NA	NA	NA	NA	NA	NA	NA	NA	NA	NA	NA	NA	NA	38.4666	-0.00752234	0.231929	-0.0324337	0.974126	0.999917	38.4666	-0.0719766	0.285986	-0.251679	0.801289	0.985992	38.4666	-0.0255555	0.151755	-0.168399	0.866269	0.987492
RWDD2B|ENSG00000156253	21	29004384	29019378	protein_coding	RWDD2B	ENSG00000156253	147.258	0.0270433	0.110143	0.245529	0.806047	0.998532	232.902	-0.0896822	0.11026	-0.813373	0.416004	0.999326	247.204	-0.154453	0.111373	-1.3868	0.165501	0.647168	247.204	-0.00787891	0.114876	-0.0685861	0.945319	0.990228	247.204	0.0750474	0.0541653	1.38553	0.165892	0.68353	323.224	-0.0311631	0.0923446	-0.337465	0.735766	0.999917	323.224	0.0450697	0.113717	0.396333	0.69186	0.980915	323.224	0.0371853	0.0602714	0.616964	0.537259	0.942713
USP16|ENSG00000156256	21	29024629	29054488	protein_coding	USP16	ENSG00000156256	557.499	0.0927684	0.0598071	1.55113	0.120871	0.998532	364.158	-0.0608333	0.0863439	-0.704547	0.481092	0.999326	1067.07	0.0264778	0.065841	0.402149	0.687575	0.939427	1067.07	0.023626	0.0686646	0.344078	0.730788	0.943198	1067.07	-0.00193148	0.0325366	-0.0593631	0.952663	0.996768	577.788	0.0932822	0.0776639	1.2011	0.229712	0.999917	577.788	-0.0315023	0.0952378	-0.330775	0.740814	0.985992	577.788	-0.0676815	0.0508311	-1.3315	0.183025	0.776091
CCT8|ENSG00000156261	21	29055805	29073797	protein_coding	CCT8	ENSG00000156261	6455.24	0.0255471	0.027831	0.917937	0.358652	0.998532	1674.38	-0.039512	0.0533737	-0.74029	0.459124	0.999326	10964.3	0.107243	0.0319556	3.356	0.000790777	0.0520436	10964.3	0.0649686	0.0334547	1.94199	0.0521385	0.408344	10964.3	-0.0237322	0.0201879	-1.17557	0.239768	0.753415	2249.88	-0.0222903	0.0453547	-0.491466	0.623097	0.999917	2249.88	-0.0204663	0.0558887	-0.366198	0.714218	0.985992	2249.88	0.00439736	0.0299394	0.146876	0.88323	0.987573
AF129075.1|ENSG00000231125	21	29058073	29060095	sense_intronic	AF129075.1	ENSG00000231125	16.6271	-0.14223	0.329266	-0.43196	0.665771	0.998532	NA	NA	NA	NA	NA	NA	27.9844	-0.0903791	0.304705	-0.296612	0.766763	0.958788	27.9844	-0.179018	0.324709	-0.551319	0.581415	0.895765	27.9844	-0.0386492	0.151951	-0.254354	0.799222	0.975572	NA	NA	NA	NA	NA	NA	NA	NA	NA	NA	NA	NA	NA	NA	NA	NA	NA	NA
BACH1|ENSG00000156273	21	29194071	29630751	protein_coding	BACH1	ENSG00000156273	1264.33	0.150151	0.0444304	3.37946	0.000726275	0.218303	1611.25	0.0261135	0.0521107	0.501116	0.616289	0.999326	2410.88	0.0105988	0.046079	0.230013	0.818081	0.971264	2410.88	-0.00439926	0.0481192	-0.0914242	0.927156	0.986036	2410.88	-0.00760079	0.0231834	-0.327854	0.743022	0.959839	2498.31	0.0137711	0.0385761	0.356985	0.721103	0.999917	2498.31	0.0183984	0.0475495	0.386931	0.698807	0.982149	2498.31	-0.000407291	0.0253949	-0.0160383	0.987204	0.999421
BACH1-IT1|ENSG00000248476	21	29351634	29361894	sense_intronic	BACH1-IT1	ENSG00000248476	NA	NA	NA	NA	NA	NA	44.3105	0.0334207	0.255554	0.130778	0.895951	0.999326	27.2615	-0.241161	0.32493	-0.742195	0.457969	0.860131	27.2615	-0.039097	0.336727	-0.116109	0.907566	0.983948	27.2615	0.103592	0.157571	0.657432	0.510903	0.89839	68.4041	0.274698	0.246609	1.1139	0.265321	0.999917	68.4041	0.0177786	0.304729	0.0583425	0.953476	0.996039	68.4041	-0.156678	0.162292	-0.965411	0.334339	0.868115
BACH1-IT2|ENSG00000228817	21	29370497	29373709	lincRNA	BACH1-IT2	ENSG00000228817	NA	NA	NA	NA	NA	NA	41.0727	-0.114366	0.241778	-0.473022	0.636197	0.999326	27.3423	-0.200388	0.346621	-0.578118	0.563184	0.903577	27.3423	0.0107227	0.345418	0.0310427	0.975236	0.996639	27.3423	0.104435	0.159888	0.653171	0.513646	0.898902	68.9276	0.269241	0.21868	1.23121	0.218246	0.999917	68.9276	0.341987	0.268735	1.27258	0.203167	0.921962	68.9276	-0.0122254	0.149024	-0.0820366	0.934618	0.991517
GRIK1|ENSG00000171189	21	29536933	29940033	protein_coding	GRIK1	ENSG00000171189	NA	NA	NA	NA	NA	NA	938.806	0.0953572	0.0730654	1.30509	0.191861	0.999326	NA	NA	NA	NA	NA	NA	NA	NA	NA	NA	NA	NA	NA	NA	NA	NA	NA	NA	1295.62	0.106017	0.0520814	2.03561	0.04179	0.878406	1295.62	0.283219	0.0640869	4.41929	9.90248e-06	0.00761218	1295.62	0.0550621	0.0451013	1.22085	0.222142	0.813907
TIAM1|ENSG00000156299	21	31118416	31559977	protein_coding	TIAM1	ENSG00000156299	919.084	0.0240321	0.0495728	0.484784	0.627829	0.998532	1566.92	-0.0273796	0.055002	-0.497793	0.61863	0.999326	1499.58	-0.0818055	0.0536183	-1.5257	0.127084	0.591335	1499.58	-0.0766234	0.0559038	-1.37063	0.170491	0.638547	1499.58	0.00494266	0.0283497	0.174346	0.861593	0.98684	2023.46	-0.0161186	0.0480781	-0.335259	0.73743	0.999917	2023.46	0.0978883	0.0591292	1.6555	0.0978236	0.860481	2023.46	0.0501414	0.032214	1.55651	0.119587	0.71263
AP000251.1|ENSG00000237594	21	31559245	31560487	lincRNA	AP000251.1	ENSG00000237594	41.2799	-0.0557747	0.208103	-0.268015	0.788688	0.998532	NA	NA	NA	NA	NA	NA	35.34	0.223055	0.32886	0.678269	0.497601	0.878121	35.34	0.4811	0.352959	1.36305	0.172867	0.640676	35.34	0.113117	0.164633	0.687087	0.492028	0.893959	NA	NA	NA	NA	NA	NA	NA	NA	NA	NA	NA	NA	NA	NA	NA	NA	NA	NA
AP000253.1|ENSG00000234509	21	31653593	31659500	lincRNA	AP000253.1	ENSG00000234509	17.3698	-0.0176464	0.352815	-0.0500162	0.960109	0.998532	NA	NA	NA	NA	NA	NA	28.9549	-0.290945	0.386752	-0.752279	0.451884	0.858772	28.9549	-0.00710663	0.399984	-0.0177673	0.985825	0.998214	28.9549	0.148801	0.18656	0.797601	0.425102	0.86327	NA	NA	NA	NA	NA	NA	NA	NA	NA	NA	NA	NA	NA	NA	NA	NA	NA	NA
SOD1|ENSG00000142168	21	31659622	31668931	protein_coding	SOD1	ENSG00000142168	1644.12	-0.052999	0.0485984	-1.09055	0.275471	0.998532	919.368	-0.0134039	0.0641277	-0.209018	0.834434	0.999326	2349.11	0.051184	0.0481879	1.06217	0.288157	0.771411	2349.11	0.19078	0.0502829	3.79414	0.000148159	0.0134729	2349.11	0.0663235	0.0281888	2.35284	0.0186309	0.292956	1136.8	-0.0296886	0.0629047	-0.471961	0.636954	0.999917	1136.8	0.00957847	0.0772928	0.123924	0.901375	0.988437	1136.8	0.0212571	0.0411774	0.516231	0.605693	0.956592
AP000254.1|ENSG00000273271	21	31666728	31667247	antisense	AP000254.1	ENSG00000273271	NA	NA	NA	NA	NA	NA	32.1147	-0.126818	0.28577	-0.443776	0.657204	0.999326	NA	NA	NA	NA	NA	NA	NA	NA	NA	NA	NA	NA	NA	NA	NA	NA	NA	NA	42.3539	-0.231363	0.230414	-1.00412	0.31532	0.999917	42.3539	0.052606	0.275022	0.191279	0.848307	0.985992	42.3539	0.153726	0.148825	1.03293	0.301636	0.853216
SCAF4|ENSG00000156304	21	31671033	31732075	protein_coding	SCAF4	ENSG00000156304	1584.27	-0.000282668	0.0395661	-0.0071442	0.9943	0.998724	932.205	0.020449	0.0580879	0.352035	0.724812	0.999326	2168.57	-0.0807638	0.0464967	-1.73698	0.0823912	0.503819	2168.57	-0.105599	0.0483687	-2.18321	0.0290206	0.319983	2168.57	-0.00962384	0.0260082	-0.370031	0.711359	0.953402	1169.89	-0.0107001	0.0496384	-0.215561	0.82933	0.999917	1169.89	0.0677361	0.0611355	1.10797	0.267876	0.944206	1169.89	0.0345497	0.032741	1.05524	0.291315	0.849375
AP000255.1|ENSG00000273091	21	31735732	31736407	lincRNA	AP000255.1	ENSG00000273091	13.6119	0.358925	0.379487	0.945816	0.344242	0.998532	NA	NA	NA	NA	NA	NA	32.626	-0.311527	0.337695	-0.922511	0.356262	0.813091	32.626	-0.249864	0.347084	-0.719896	0.471589	0.849575	32.626	0.0417889	0.160568	0.260257	0.794666	0.973811	NA	NA	NA	NA	NA	NA	NA	NA	NA	NA	NA	NA	NA	NA	NA	NA	NA	NA
HUNK|ENSG00000142149	21	31873315	32044633	protein_coding	HUNK	ENSG00000142149	171.895	0.0549003	0.115649	0.474714	0.634991	0.998532	931.027	0.043084	0.0564807	0.76281	0.445577	0.999326	298.635	-0.0837569	0.107191	-0.781377	0.434581	0.850216	298.635	-0.0252733	0.110462	-0.228796	0.819027	0.962196	298.635	0.0305127	0.0519809	0.586999	0.557205	0.914051	1288.35	-0.0316071	0.0532721	-0.593315	0.55297	0.999917	1288.35	0.0215585	0.0656031	0.32862	0.742443	0.985992	1288.35	0.0272233	0.0348181	0.781871	0.43429	0.910124
AP000265.1|ENSG00000261610	21	32259804	32261585	lincRNA	AP000265.1	ENSG00000261610	20.1372	-0.162144	0.306906	-0.528318	0.597279	0.998532	NA	NA	NA	NA	NA	NA	21.9152	-0.170461	0.423653	-0.40236	0.687419	0.939427	21.9152	0.115978	0.448294	0.258709	0.79586	0.958902	21.9152	0.143144	0.205289	0.697281	0.485627	0.890974	NA	NA	NA	NA	NA	NA	NA	NA	NA	NA	NA	NA	NA	NA	NA	NA	NA	NA
MIS18A|ENSG00000159055	21	32268219	32279069	protein_coding	MIS18A	ENSG00000159055	608.036	-0.0360808	0.0656431	-0.549652	0.582558	0.998532	56.4811	-0.116628	0.21114	-0.552372	0.580693	0.999326	1017.74	0.116572	0.0588095	1.98219	0.0474575	0.41185	1017.74	0.0565144	0.0617903	0.914616	0.360393	0.799249	1017.74	-0.0329574	0.0306661	-1.07472	0.282502	0.786496	68.5759	-0.0730637	0.182883	-0.399511	0.689517	0.999917	68.5759	-0.0847902	0.221252	-0.383229	0.70155	0.983507	68.5759	0.00543757	0.117769	0.0461714	0.963174	0.995509
URB1|ENSG00000142207	21	32311018	32393026	protein_coding	URB1	ENSG00000142207	2811.98	0.00434584	0.0347447	0.125079	0.900461	0.998532	913.845	0.11587	0.0581433	1.99283	0.0462803	0.78515	4032.76	-0.119629	0.0357838	-3.3431	0.000828491	0.0538966	4032.76	-0.0825073	0.0372465	-2.21517	0.0267483	0.306104	4032.76	0.0212511	0.0225218	0.943579	0.345385	0.825629	1232.69	-0.041517	0.0525508	-0.790035	0.429507	0.999917	1232.69	-0.0381661	0.0641001	-0.595414	0.551567	0.977906	1232.69	0.00783901	0.0346888	0.225981	0.821216	0.980436
SNORA80A|ENSG00000200792	21	32377187	32377322	snoRNA	SNORA80A	ENSG00000200792	17.0129	-0.0872621	0.327021	-0.266839	0.789593	0.998532	NA	NA	NA	NA	NA	NA	NA	NA	NA	NA	NA	NA	NA	NA	NA	NA	NA	NA	NA	NA	NA	NA	NA	NA	NA	NA	NA	NA	NA	NA	NA	NA	NA	NA	NA	NA	NA	NA	NA	NA	NA	NA
URB1-AS1|ENSG00000256073	21	32393130	32393960	lincRNA	URB1-AS1	ENSG00000256073	13.9643	0.025528	0.348682	0.0732128	0.941637	0.998532	NA	NA	NA	NA	NA	NA	NA	NA	NA	NA	NA	NA	NA	NA	NA	NA	NA	NA	NA	NA	NA	NA	NA	NA	NA	NA	NA	NA	NA	NA	NA	NA	NA	NA	NA	NA	NA	NA	NA	NA	NA	NA
EVA1C|ENSG00000166979	21	32412006	32515397	protein_coding	EVA1C	ENSG00000166979	26.4332	0.0386189	0.291996	0.132258	0.89478	0.998532	61.8701	0.071318	0.206479	0.3454	0.729793	0.999326	30.5153	-0.075976	0.312455	-0.243158	0.807883	0.96863	30.5153	-0.27483	0.322245	-0.85286	0.393737	0.815735	30.5153	-0.0955065	0.152013	-0.628279	0.529821	0.905899	101.733	-0.0149335	0.212212	-0.0703709	0.943898	0.999917	101.733	-0.0918979	0.260037	-0.353403	0.723786	0.985992	101.733	-0.0312374	0.13836	-0.22577	0.82138	0.980445
TCP10L|ENSG00000242220	21	32574841	32587373	protein_coding	TCP10L	ENSG00000242220	NA	NA	NA	NA	NA	NA	21.147	-0.183914	0.342196	-0.537452	0.590956	0.999326	NA	NA	NA	NA	NA	NA	NA	NA	NA	NA	NA	NA	NA	NA	NA	NA	NA	NA	31.526	-0.0583976	0.314804	-0.185505	0.852833	0.999917	31.526	0.0180018	0.382271	0.0470918	0.96244	0.996969	31.526	0.0418274	0.203866	0.205171	0.837439	0.982755
C21orf59|ENSG00000159079	21	32592079	32612866	protein_coding	C21orf59	ENSG00000159079	165.529	-0.0594157	0.114588	-0.518516	0.604099	0.998532	72.9088	-0.22989	0.192626	-1.19345	0.232692	0.999326	200.555	-0.160794	0.127952	-1.25668	0.20887	0.696151	200.555	-0.170211	0.132862	-1.28111	0.200154	0.675491	200.555	-0.000101791	0.064311	-0.00158279	0.998737	0.999443	102.32	-0.109801	0.171759	-0.639271	0.522646	0.999917	102.32	0.179442	0.21045	0.852658	0.393849	0.972575	102.32	0.139464	0.111979	1.24545	0.212965	0.807045
SYNJ1|ENSG00000159082	21	32628759	32728048	protein_coding	SYNJ1	ENSG00000159082	113.039	0.202579	0.128442	1.5772	0.114749	0.998532	1656.51	-0.0470884	0.044921	-1.04825	0.294524	0.999326	207.099	0.315046	0.156625	2.01146	0.0442766	0.399464	207.099	0.273692	0.165326	1.65547	0.0978285	0.526478	207.099	-0.0317586	0.0816521	-0.38895	0.697313	0.949808	2394.46	-0.00395383	0.0421376	-0.0938315	0.925243	0.999917	2394.46	-0.042476	0.0517976	-0.820039	0.412194	0.973723	2394.46	-0.0155089	0.0278265	-0.557341	0.577294	0.948817
PAXBP1-AS1|ENSG00000238197	21	32728115	32743122	antisense	PAXBP1-AS1	ENSG00000238197	14.6798	0.212589	0.381418	0.557364	0.577279	0.998532	226.723	-0.0786607	0.110131	-0.714245	0.475076	0.999326	NA	NA	NA	NA	NA	NA	NA	NA	NA	NA	NA	NA	NA	NA	NA	NA	NA	NA	277.703	0.276536	0.116272	2.37835	0.0173903	0.680691	277.703	0.143253	0.143068	1.0013	0.316683	0.956038	277.703	-0.101114	0.0815914	-1.23928	0.215242	0.807981
PAXBP1|ENSG00000159086	21	32733899	32771858	protein_coding	PAXBP1	ENSG00000159086	1859.44	-0.000345722	0.0411375	-0.00840406	0.993295	0.998602	847.678	-0.0284938	0.0618217	-0.460902	0.644869	0.999326	3351.62	-0.00805446	0.0405294	-0.198731	0.842473	0.975307	3351.62	0.0643107	0.0422716	1.52137	0.128167	0.576839	3351.62	0.0353595	0.0208527	1.69568	0.0899462	0.563557	1256.3	-0.0186544	0.0499443	-0.373505	0.708772	0.999917	1256.3	0.0369067	0.0611147	0.603893	0.545915	0.977906	1256.3	0.0264003	0.0325345	0.811456	0.417104	0.904189
C21orf62-AS1|ENSG00000205930	21	32772100	32893735	antisense	C21orf62-AS1	ENSG00000205930	NA	NA	NA	NA	NA	NA	33.4418	0.350134	0.274995	1.27324	0.202933	0.999326	NA	NA	NA	NA	NA	NA	NA	NA	NA	NA	NA	NA	NA	NA	NA	NA	NA	NA	41.5224	0.0218131	0.244988	0.0890374	0.929052	0.999917	41.5224	-0.437594	0.307032	-1.42524	0.154089	0.915299	41.5224	-0.190267	0.162872	-1.1682	0.242727	0.825087
C21orf62|ENSG00000205929	21	32793564	32813743	protein_coding	C21orf62	ENSG00000205929	NA	NA	NA	NA	NA	NA	29.6139	0.300202	0.327698	0.916094	0.359618	0.999326	NA	NA	NA	NA	NA	NA	NA	NA	NA	NA	NA	NA	NA	NA	NA	NA	NA	NA	39.0759	0.523187	0.320416	1.63284	0.102504	0.961213	39.0759	0.2869	0.400135	0.717009	0.473368	0.977559	39.0759	-0.189765	0.217353	-0.873073	0.382623	0.887073
OLIG2|ENSG00000205927	21	33025845	33029196	protein_coding	OLIG2	ENSG00000205927	19.954	-0.0557069	0.314258	-0.177265	0.8593	0.998532	21.7092	0.501642	0.395528	1.26829	0.204696	0.999326	NA	NA	NA	NA	NA	NA	NA	NA	NA	NA	NA	NA	NA	NA	NA	NA	NA	NA	NA	NA	NA	NA	NA	NA	NA	NA	NA	NA	NA	NA	NA	NA	NA	NA	NA	NA
OLIG1|ENSG00000184221	21	33070144	33072420	protein_coding	OLIG1	ENSG00000184221	20.2484	-0.556448	0.313266	-1.77628	0.0756871	0.986965	24.6021	0.266156	0.327945	0.811586	0.417029	0.999326	NA	NA	NA	NA	NA	NA	NA	NA	NA	NA	NA	NA	NA	NA	NA	NA	NA	NA	NA	NA	NA	NA	NA	NA	NA	NA	NA	NA	NA	NA	NA	NA	NA	NA	NA	NA
IFNAR2|ENSG00000159110	21	33229901	33265675	protein_coding	IFNAR2	ENSG00000159110	94.1406	0.166019	0.138164	1.2016	0.229517	0.998532	113.378	0.109403	0.15273	0.716316	0.473796	0.999326	159.055	0.0926351	0.133531	0.693733	0.48785	0.873543	159.055	-0.112031	0.139135	-0.805193	0.420709	0.830115	159.055	-0.102055	0.0644215	-1.58418	0.113154	0.602672	163.569	-0.276277	0.139676	-1.97799	0.0479296	0.894876	163.569	-0.225258	0.168111	-1.33994	0.180266	0.915431	163.569	0.0637269	0.0971442	0.656004	0.511822	0.933808
IL10RB|ENSG00000243646	21	33266358	33310187	protein_coding	IL10RB	ENSG00000243646	NA	NA	NA	NA	NA	NA	28.3781	-0.427465	0.300215	-1.42386	0.154486	0.999326	NA	NA	NA	NA	NA	NA	NA	NA	NA	NA	NA	NA	NA	NA	NA	NA	NA	NA	25.3829	-0.0789783	0.305329	-0.258666	0.795893	0.999917	25.3829	-0.365475	0.367943	-0.99329	0.320568	0.956038	25.3829	-0.10964	0.198739	-0.551676	0.58117	0.949209
IFNAR1|ENSG00000142166	21	33324477	33359862	protein_coding	IFNAR1	ENSG00000142166	241.809	0.0768854	0.0897258	0.856893	0.391504	0.998532	1353.85	0.0354268	0.0499648	0.709035	0.478303	0.999326	453.299	0.0589977	0.0816073	0.722947	0.469712	0.865204	453.299	0.122758	0.0847319	1.44878	0.147398	0.605969	453.299	0.0293943	0.0405692	0.724547	0.46873	0.885142	1777.12	-0.0500126	0.046184	-1.0829	0.278853	0.999917	1777.12	0.0546564	0.0567836	0.962538	0.335779	0.959821	1777.12	0.0519938	0.0301782	1.72289	0.0849081	0.65352
IFNGR2|ENSG00000159128	21	33402896	33479348	protein_coding	IFNGR2	ENSG00000159128	513.394	-0.0369072	0.0628382	-0.587337	0.556977	0.998532	427.139	0.0693331	0.0836406	0.82894	0.407138	0.999326	767.445	0.166162	0.0724496	2.29349	0.02182	0.302272	767.445	0.0493191	0.0755907	0.65245	0.514111	0.867632	767.445	-0.0616808	0.0375685	-1.64182	0.100627	0.584829	495.116	0.020678	0.0812619	0.254461	0.799139	0.999917	495.116	-0.155277	0.100224	-1.54929	0.121311	0.884123	495.116	-0.0769862	0.0540109	-1.42538	0.154046	0.74325
TMEM50B|ENSG00000142188	21	33432485	33480011	protein_coding	TMEM50B	ENSG00000142188	175.772	0.0205288	0.104631	0.196203	0.844452	0.998532	324.935	0.00322907	0.0941175	0.0343089	0.972631	0.999326	377.468	0.0502073	0.0875829	0.573254	0.566472	0.903962	377.468	0.0335891	0.0921628	0.364454	0.715519	0.937932	377.468	-0.00960342	0.0428142	-0.224305	0.82252	0.979519	448.751	-0.0730249	0.079795	-0.915157	0.360109	0.999917	448.751	-0.0750295	0.0967846	-0.775221	0.438209	0.97602	448.751	0.0103687	0.052737	0.196611	0.844132	0.984359
DNAJC28|ENSG00000177692	21	33485530	33491720	protein_coding	DNAJC28	ENSG00000177692	25.1123	0.285232	0.274639	1.03857	0.299005	0.998532	63.7884	-0.0123378	0.194212	-0.0635277	0.949346	0.999326	41.5911	-0.243706	0.271763	-0.896759	0.369848	0.818376	41.5911	0.298919	0.280761	1.06467	0.287024	0.75227	41.5911	0.271086	0.129224	2.0978	0.0359231	0.401212	79.5236	-0.0797012	0.173206	-0.460153	0.645406	0.999917	79.5236	-0.123973	0.210124	-0.589998	0.555192	0.977906	79.5236	-0.00749578	0.112306	-0.0667444	0.946785	0.993554
GART|ENSG00000159131	21	33503931	33543491	protein_coding	GART	ENSG00000159131	4041.05	-0.0221889	0.0333297	-0.665741	0.505576	0.998532	863.074	-0.109672	0.0651027	-1.6846	0.0920667	0.976479	6793.48	0.017536	0.0335061	0.52337	0.600717	0.914478	6793.48	0.0370402	0.035004	1.05817	0.289977	0.754566	6793.48	0.00903969	0.0177572	0.509072	0.610702	0.927021	1164.76	-0.0980121	0.0576564	-1.69993	0.0891434	0.947037	1164.76	-0.0173579	0.0708421	-0.245023	0.806439	0.985992	1164.76	0.0495359	0.0387033	1.27989	0.200584	0.793324
SON|ENSG00000159140	21	33542618	33577481	protein_coding	SON	ENSG00000159140	11937.7	0.0194429	0.0253889	0.765804	0.443793	0.998532	6902.66	0.00589708	0.0303329	0.194412	0.845853	0.999326	19047.8	0.00716578	0.0232286	0.308489	0.75771	0.957176	19047.8	0.0191909	0.0242818	0.79034	0.429329	0.834691	19047.8	0.00563845	0.0126653	0.445188	0.656184	0.939897	9500.35	0.034498	0.0270326	1.27616	0.201899	0.999917	9500.35	0.0115959	0.0333429	0.347778	0.728007	0.985992	9500.35	-0.0153265	0.0182368	-0.840417	0.400674	0.894369
DONSON|ENSG00000159147	21	33559542	33588708	protein_coding	DONSON	ENSG00000159147	346.429	0.112631	0.0741513	1.51894	0.128779	0.998532	208.115	0.0641831	0.114415	0.560967	0.57482	0.999326	534.401	0.0631325	0.0783989	0.805273	0.420662	0.844155	534.401	0.0556787	0.0822101	0.677274	0.498232	0.861022	534.401	-0.00581257	0.0389552	-0.149212	0.881387	0.989536	228.208	0.0823953	0.106403	0.774367	0.438714	0.999917	228.208	0.034102	0.130201	0.261918	0.793385	0.985992	228.208	-0.0333101	0.0694578	-0.479573	0.631531	0.961691
CRYZL1|ENSG00000205758	21	33589341	33643926	protein_coding	CRYZL1	ENSG00000205758	286.283	0.0107091	0.0801075	0.133685	0.893652	0.998532	469.195	-0.0371867	0.0860583	-0.432111	0.665661	0.999326	572.716	0.160522	0.0882727	1.81848	0.0689914	0.474058	572.716	0.119566	0.0925682	1.29165	0.196479	0.670957	572.716	-0.0233513	0.045924	-0.508477	0.611119	0.927021	568.534	0.0907447	0.0777953	1.16645	0.243431	0.999917	568.534	0.0460612	0.0954635	0.482501	0.62945	0.978357	568.534	-0.0331992	0.0515621	-0.643868	0.519661	0.937257
ITSN1|ENSG00000205726	21	33642400	33899861	protein_coding	ITSN1	ENSG00000205726	2405.72	0.00162896	0.0347459	0.046882	0.962607	0.998532	4690.92	-0.0362005	0.0328056	-1.10349	0.269816	0.999326	3974.32	-0.0604437	0.0348696	-1.73342	0.083021	0.506104	3974.32	0.0132333	0.0363568	0.363985	0.715869	0.938006	3974.32	0.0375731	0.0181279	2.07267	0.038203	0.414101	6352.92	-0.0111196	0.0299499	-0.371272	0.710435	0.999917	6352.92	0.0205397	0.0368724	0.557049	0.577494	0.977906	6352.92	0.0150219	0.0196429	0.764748	0.444421	0.912992
ATP5PO|ENSG00000241837	21	33903453	33915980	protein_coding	ATP5PO	ENSG00000241837	330.504	-0.0798869	0.0831709	-0.960515	0.336796	0.998532	169.693	-0.153107	0.133654	-1.14555	0.251983	0.999326	544.736	0.0857822	0.0797419	1.07575	0.28204	0.764368	544.736	0.184794	0.0835772	2.21106	0.0270317	0.307682	544.736	0.045762	0.0417748	1.09544	0.273322	0.779816	303.105	-0.142073	0.100744	-1.41024	0.15847	0.999917	303.105	0.0789727	0.123274	0.640626	0.521766	0.977906	303.105	0.115492	0.0656382	1.75953	0.0784882	0.638305
LINC00649|ENSG00000237945	21	33915534	33977691	antisense	LINC00649	ENSG00000237945	270.221	0.0765599	0.0914604	0.837083	0.402546	0.998532	31.3497	-0.18881	0.288015	-0.655559	0.512108	0.999326	439.561	-0.0906441	0.0920785	-0.984422	0.324908	0.791587	439.561	-0.111501	0.0963442	-1.15732	0.247141	0.719858	439.561	-0.00733066	0.0463183	-0.158267	0.874246	0.988112	52.0984	-0.251083	0.278804	-0.90057	0.367817	0.999917	52.0984	0.142547	0.333151	0.427875	0.668742	0.980692	52.0984	0.203756	0.179194	1.13707	0.25551	0.83186
MRPS6|ENSG00000243927	21	34073224	34143034	protein_coding	MRPS6	ENSG00000243927	693.055	0.0420329	0.0663944	0.633079	0.526682	0.998532	163.665	-0.146222	0.140636	-1.03972	0.298469	0.999326	1156.84	-0.0985165	0.0675834	-1.4577	0.144923	0.61654	1156.84	-0.0882979	0.0704529	-1.25329	0.2101	0.685913	1156.84	0.00732425	0.0350013	0.209256	0.834248	0.981354	264.851	0.0862608	0.117216	0.735913	0.461784	0.999917	264.851	-0.106422	0.143547	-0.741374	0.458467	0.97602	264.851	-0.094463	0.0763137	-1.23782	0.215781	0.808087
SLC5A3|ENSG00000198743	21	34073570	34106262	protein_coding	SLC5A3	ENSG00000198743	1708.79	0.0340974	0.0384398	0.887033	0.375061	0.998532	1328.91	0.0234795	0.0544401	0.43129	0.666257	0.999326	3758.94	-0.0924877	0.0492135	-1.87931	0.0602015	0.450752	3758.94	-0.0943409	0.0514797	-1.83259	0.0668642	0.451621	3758.94	0.00228194	0.0273698	0.0833745	0.933554	0.993974	2097.1	0.0884541	0.0423252	2.08987	0.0366297	0.854132	2097.1	-0.0598937	0.0522675	-1.14591	0.251834	0.939758	2097.1	-0.0764791	0.0277853	-2.75251	0.00591409	0.252569
LINC00310|ENSG00000227456	21	34157724	34190244	lincRNA	LINC00310	ENSG00000227456	41.4156	-0.0336369	0.230812	-0.145733	0.884132	0.998532	16.8865	-0.107382	0.387261	-0.277286	0.781561	0.999326	66.8611	-0.230065	0.241117	-0.954162	0.340002	0.801515	66.8611	-0.366719	0.25043	-1.46436	0.143097	0.601076	66.8611	-0.0672205	0.119391	-0.56303	0.573415	0.919312	35.6998	-0.070622	0.253031	-0.279104	0.780165	0.999917	35.6998	0.109948	0.309672	0.355047	0.722555	0.985992	35.6998	0.0871806	0.165155	0.52787	0.597589	0.95509
KCNE1|ENSG00000180509	21	34446688	34512275	protein_coding	KCNE1	ENSG00000180509	NA	NA	NA	NA	NA	NA	34.1885	-0.00974408	0.292022	-0.0333676	0.973381	0.999326	NA	NA	NA	NA	NA	NA	NA	NA	NA	NA	NA	NA	NA	NA	NA	NA	NA	NA	52.4935	-0.0552667	0.259117	-0.213288	0.831102	0.999917	52.4935	-0.187795	0.318346	-0.589907	0.555253	0.977906	52.4935	-0.0451565	0.169829	-0.265894	0.790321	0.975961
RCAN1|ENSG00000159200	21	34513142	34615142	protein_coding	RCAN1	ENSG00000159200	71.832	0.0122552	0.160959	0.0761387	0.939309	0.998532	615.295	-0.0193953	0.069964	-0.277218	0.781613	0.999326	119.627	0.116063	0.174676	0.664447	0.506404	0.883132	119.627	0.122193	0.181412	0.673567	0.500586	0.861369	119.627	-0.000339316	0.0843923	-0.0040207	0.996792	0.999094	776.176	0.0279595	0.0608864	0.459208	0.646085	0.999917	776.176	0.0406721	0.0748976	0.543036	0.587105	0.977906	776.176	0.000651569	0.0400794	0.016257	0.987029	0.999421
CLIC6|ENSG00000159212	21	34669389	34718227	protein_coding	CLIC6	ENSG00000159212	37.495	0.245372	0.218393	1.12353	0.26121	0.998532	NA	NA	NA	NA	NA	NA	52.374	-0.344449	0.237519	-1.4502	0.147003	0.61959	52.374	-0.274649	0.244151	-1.12492	0.260625	0.732319	52.374	0.0436577	0.118308	0.369017	0.712115	0.953491	NA	NA	NA	NA	NA	NA	NA	NA	NA	NA	NA	NA	NA	NA	NA	NA	NA	NA
RUNX1|ENSG00000159216	21	34787801	36004667	protein_coding	RUNX1	ENSG00000159216	22.5862	0.121363	0.27959	0.434075	0.664234	0.998532	70.0007	1.09046	0.232788	4.68433	2.80873e-06	0.0017829	29.7968	-0.00183246	0.330437	-0.00554556	0.995575	0.999643	29.7968	-0.0152714	0.350239	-0.0436028	0.965221	0.994944	29.7968	-0.0066127	0.159816	-0.0413769	0.966995	0.997562	60.796	0.257142	0.265624	0.968069	0.33301	0.999917	60.796	-0.8576	0.332355	-2.58037	0.00986946	0.53644	60.796	-0.497926	0.179269	-2.77754	0.00547721	0.240268
SETD4|ENSG00000185917	21	36034541	36079389	protein_coding	SETD4	ENSG00000185917	460.074	-0.0267062	0.0680727	-0.392319	0.694823	0.998532	381.605	-0.0967547	0.0855112	-1.13149	0.257851	0.999326	872.601	-0.0893213	0.0740867	-1.20563	0.22796	0.718276	872.601	-0.129436	0.0774134	-1.67201	0.094523	0.51673	872.601	-0.0174879	0.038654	-0.45242	0.650966	0.93841	578.462	0.000397672	0.0634859	0.00626395	0.995002	0.999917	578.462	-0.000813388	0.0782778	-0.010391	0.991709	0.999072	578.462	-0.000522968	0.041452	-0.0126162	0.989934	0.999627
CBR1|ENSG00000159228	21	36069941	36073166	protein_coding	CBR1	ENSG00000159228	1050.36	-0.0101177	0.0477684	-0.211808	0.832257	0.998532	185.66	0.0504659	0.124035	0.406868	0.684105	0.999326	1567.31	-0.0837457	0.0480468	-1.743	0.081333	0.501885	1567.31	-0.0281698	0.0498332	-0.565282	0.571882	0.892161	1567.31	0.0290097	0.0247969	1.16989	0.242044	0.755476	204.466	-0.0939297	0.107547	-0.873379	0.382457	0.999917	204.466	0.0953095	0.130133	0.732403	0.463923	0.97602	204.466	0.0945471	0.0696319	1.35781	0.174523	0.766466
AP000688.2|ENSG00000233393	21	36104881	36109690	lincRNA	AP000688.2	ENSG00000233393	178.006	-0.103376	0.119276	-0.866701	0.386106	0.998532	NA	NA	NA	NA	NA	NA	283.283	-0.0239598	0.114809	-0.208692	0.834688	0.974495	283.283	-0.0868658	0.120097	-0.723294	0.469499	0.849027	283.283	-0.0299182	0.0560862	-0.533433	0.593734	0.924205	NA	NA	NA	NA	NA	NA	NA	NA	NA	NA	NA	NA	NA	NA	NA	NA	NA	NA
CBR3-AS1|ENSG00000236830	21	36131767	36175815	processed_transcript	CBR3-AS1	ENSG00000236830	21.082	0.00117531	0.30254	0.0038848	0.9969	0.999295	33.5688	0.0379863	0.288807	0.131529	0.895357	0.999326	39.9694	-0.121964	0.327144	-0.372814	0.709287	0.944854	39.9694	-0.0632109	0.340734	-0.185514	0.852826	0.971685	39.9694	0.0295148	0.155122	0.190269	0.849099	0.984179	36.6856	-0.41084	0.31918	-1.28717	0.198034	0.999917	36.6856	-0.475128	0.382471	-1.24226	0.214141	0.92628	36.6856	0.0349349	0.213117	0.163923	0.869792	0.987492
DOPEY2|ENSG00000142197	21	36156782	36294274	protein_coding	DOPEY2	ENSG00000142197	384.795	0.0593838	0.0724321	0.819855	0.412299	0.998532	1436.35	-0.0032403	0.0476262	-0.0680361	0.945757	0.999326	583.259	-0.200457	0.0752067	-2.66541	0.00768938	0.183958	583.259	-0.174362	0.0780132	-2.23503	0.0254151	0.298076	583.259	0.0180494	0.0426533	0.423166	0.672174	0.945539	1994.29	-0.0415479	0.051171	-0.811943	0.416824	0.999917	1994.29	0.0172057	0.0627959	0.273994	0.784089	0.985992	1994.29	0.0313024	0.033512	0.934065	0.35027	0.872974
MORC3|ENSG00000159256	21	36320189	36386148	protein_coding	MORC3	ENSG00000159256	597.594	-0.0348193	0.0571037	-0.609756	0.542024	0.998532	693.539	0.00406944	0.0705979	0.0576424	0.954033	0.999326	1163.19	-0.067992	0.0599794	-1.13359	0.256966	0.743665	1163.19	-0.119599	0.0626168	-1.91002	0.0561311	0.422388	1163.19	-0.0237796	0.0316629	-0.751024	0.452638	0.876821	1092.29	0.0464618	0.0558684	0.83163	0.405618	0.999917	1092.29	-0.0146059	0.0688375	-0.212179	0.831967	0.985992	1092.29	-0.0332872	0.0365688	-0.910262	0.362685	0.879311
CHAF1B|ENSG00000159259	21	36385378	36419015	protein_coding	CHAF1B	ENSG00000159259	590.287	0.059744	0.0599848	0.995985	0.319257	0.998532	70.3562	0.224704	0.196698	1.14238	0.253296	0.999326	969.335	0.0331388	0.0623053	0.531878	0.594811	0.912685	969.335	-0.0311657	0.0650837	-0.478856	0.632041	0.910436	969.335	-0.0321921	0.030643	-1.05055	0.293464	0.792873	89.7861	-0.0716738	0.173027	-0.414236	0.678702	0.999917	89.7861	-0.165385	0.20976	-0.788446	0.430436	0.97602	89.7861	-0.029696	0.112858	-0.263126	0.792453	0.975961
HLCS|ENSG00000159267	21	36750888	36990236	protein_coding	HLCS	ENSG00000159267	388.739	0.0422351	0.0776412	0.543978	0.586457	0.998532	544.141	-0.114502	0.0715724	-1.5998	0.109643	0.999326	632.446	-0.0163816	0.0672918	-0.243441	0.807664	0.96863	632.446	0.0173803	0.0708912	0.245169	0.806326	0.960558	632.446	0.0168766	0.033009	0.511274	0.609159	0.927021	741.261	-0.0109534	0.0658207	-0.166412	0.867832	0.999917	741.261	-0.00229503	0.0806491	-0.028457	0.977298	0.998422	741.261	0.00527912	0.0428747	0.123129	0.902005	0.987573
AP000704.1|ENSG00000224790	21	36966492	36975164	lincRNA	AP000704.1	ENSG00000224790	16.1669	0.0284275	0.330918	0.0859051	0.931542	0.998532	64.0596	-0.128189	0.21061	-0.608656	0.542752	0.999326	33.1219	0.240731	0.346551	0.694646	0.487277	0.87321	33.1219	-0.0390663	0.366979	-0.106454	0.915222	0.984408	33.1219	-0.142675	0.167847	-0.850032	0.395308	0.849232	94.1351	0.0545659	0.166178	0.328359	0.74264	0.999917	94.1351	-0.132707	0.202106	-0.656621	0.511425	0.977906	94.1351	-0.08785	0.107516	-0.817091	0.413876	0.902785
RIPPLY3|ENSG00000183145	21	37006150	37019659	protein_coding	RIPPLY3	ENSG00000183145	21.1657	-0.0248	0.318954	-0.0777543	0.938024	0.998532	NA	NA	NA	NA	NA	NA	31.5328	0.12613	0.342128	0.368664	0.712378	0.945849	31.5328	0.19871	0.354773	0.560103	0.575409	0.893978	31.5328	0.030077	0.165993	0.181194	0.856215	0.985843	NA	NA	NA	NA	NA	NA	NA	NA	NA	NA	NA	NA	NA	NA	NA	NA	NA	NA
PIGP|ENSG00000185808	21	37059170	37073170	protein_coding	PIGP	ENSG00000185808	101.966	0.174367	0.130906	1.332	0.182859	0.998532	147.944	-0.229997	0.133291	-1.72553	0.0844317	0.959005	149.792	0.167122	0.149304	1.11934	0.262995	0.747738	149.792	-0.206462	0.158217	-1.30493	0.191918	0.665457	149.792	-0.18583	0.0723812	-2.56738	0.0102471	0.218837	193.455	-0.172354	0.112693	-1.52941	0.126163	0.985094	193.455	0.0110944	0.136539	0.0812538	0.93524	0.993877	193.455	0.104153	0.0739368	1.40868	0.158929	0.747778
TTC3|ENSG00000182670	21	37073226	37203112	protein_coding	TTC3	ENSG00000182670	1437.35	0.035169	0.0430006	0.817874	0.413429	0.998532	16170.3	-0.00236648	0.0291844	-0.081087	0.935373	0.999326	2648	0.0971628	0.0430018	2.2595	0.0238522	0.311774	2648	-0.00699211	0.0451279	-0.15494	0.876869	0.977201	2648	-0.0536084	0.0224511	-2.38779	0.0169501	0.279974	23845.1	0.0246262	0.0279103	0.882335	0.377596	0.999917	23845.1	-0.0306846	0.0344981	-0.889456	0.373758	0.969989	23845.1	-0.0271457	0.0183955	-1.47567	0.140034	0.726924
AP001429.1|ENSG00000270116	21	37100814	37101343	sense_intronic	AP001429.1	ENSG00000270116	NA	NA	NA	NA	NA	NA	55.4453	0.181628	0.230443	0.788167	0.430599	0.999326	21.3759	0.0884966	0.401568	0.220378	0.825577	0.97369	21.3759	-0.145964	0.415288	-0.351475	0.725232	0.94126	21.3759	-0.11654	0.187387	-0.621924	0.533992	0.906444	81.7628	-0.0552313	0.18578	-0.297294	0.766242	0.999917	81.7628	0.276136	0.224167	1.23183	0.218012	0.929341	81.7628	0.1501	0.120709	1.24349	0.213686	0.807045
DSCR9|ENSG00000230366	21	37208503	37221736	lincRNA	DSCR9	ENSG00000230366	NA	NA	NA	NA	NA	NA	38.0726	0.0814714	0.258334	0.315372	0.752479	0.999326	NA	NA	NA	NA	NA	NA	NA	NA	NA	NA	NA	NA	NA	NA	NA	NA	NA	NA	63.4338	-0.212985	0.214352	-0.993622	0.320407	0.999917	63.4338	0.083494	0.261206	0.319648	0.749235	0.985992	63.4338	0.15768	0.139775	1.1281	0.259278	0.83186
VPS26C|ENSG00000157538	21	37223420	37267919	protein_coding	VPS26C	ENSG00000157538	1439.28	-0.0377846	0.0439827	-0.859077	0.390298	0.998532	629.386	-0.0577176	0.0683189	-0.844827	0.398208	0.999326	2328.35	-0.0288131	0.0446685	-0.645043	0.518899	0.887487	2328.35	-0.0573699	0.046593	-1.2313	0.218211	0.695105	2328.35	-0.013122	0.0231261	-0.567411	0.570435	0.918632	829.709	-0.0420186	0.0652173	-0.644286	0.51939	0.999917	829.709	-0.123795	0.0800595	-1.54628	0.122037	0.885997	829.709	-0.0280424	0.0445287	-0.629759	0.528852	0.939943
AP001412.1|ENSG00000272948	21	37267784	37268497	antisense	AP001412.1	ENSG00000272948	15.5768	0.364402	0.371297	0.981432	0.32638	0.998532	NA	NA	NA	NA	NA	NA	NA	NA	NA	NA	NA	NA	NA	NA	NA	NA	NA	NA	NA	NA	NA	NA	NA	NA	NA	NA	NA	NA	NA	NA	NA	NA	NA	NA	NA	NA	NA	NA	NA	NA	NA	NA
DYRK1A|ENSG00000157540	21	37365573	37526358	protein_coding	DYRK1A	ENSG00000157540	2831.83	0.00486713	0.0350547	0.138844	0.889574	0.998532	2688.51	-0.0157816	0.0487611	-0.323653	0.746201	0.999326	4625.48	-0.0250275	0.0329291	-0.760041	0.44723	0.856191	4625.48	-0.0631609	0.0344045	-1.83584	0.066382	0.450195	4625.48	-0.0178011	0.0179933	-0.989316	0.322509	0.815261	3746.15	-0.0140738	0.0403092	-0.349145	0.726981	0.999917	3746.15	-0.0588757	0.0496741	-1.18524	0.235923	0.934935	3746.15	-0.0163253	0.0270732	-0.603004	0.546506	0.943694
KCNJ6|ENSG00000157542	21	37607376	38121345	protein_coding	KCNJ6	ENSG00000157542	73.5308	0.0685614	0.155037	0.442226	0.658325	0.998532	2408.35	-0.0156196	0.0407742	-0.383077	0.701663	0.999326	138.427	-0.177273	0.155443	-1.14044	0.254103	0.741272	138.427	-0.436138	0.161501	-2.70053	0.00692296	0.152133	138.427	-0.121417	0.0825424	-1.47096	0.141302	0.647762	3566.75	0.00931585	0.0484608	0.192235	0.847558	0.999917	3566.75	-0.0112443	0.0597904	-0.188062	0.850828	0.985992	3566.75	-0.0101585	0.0319321	-0.31813	0.750386	0.97197
ERG|ENSG00000157554	21	38380027	38661780	protein_coding	ERG	ENSG00000157554	65.2628	0.216105	0.17215	1.25533	0.20936	0.998532	NA	NA	NA	NA	NA	NA	73.4344	-0.0529752	0.220142	-0.240641	0.809833	0.969058	73.4344	0.0698169	0.228455	0.305605	0.759905	0.950804	73.4344	0.0612082	0.104973	0.583088	0.559834	0.915148	NA	NA	NA	NA	NA	NA	NA	NA	NA	NA	NA	NA	NA	NA	NA	NA	NA	NA
ETS2|ENSG00000157557	21	38805307	38824955	protein_coding	ETS2	ENSG00000157557	955.714	0.0954109	0.0518708	1.8394	0.065857	0.963118	820.514	0.00911337	0.0623155	0.146246	0.883727	0.999326	1380.85	0.06176	0.0557966	1.10688	0.268347	0.752208	1380.85	-0.00221119	0.0583009	-0.0379273	0.969746	0.995707	1380.85	-0.0328962	0.0278614	-1.18071	0.237719	0.751565	987.023	0.0324037	0.0616326	0.525756	0.599058	0.999917	987.023	-0.0323659	0.0758565	-0.426674	0.669617	0.980692	987.023	-0.0322461	0.0402377	-0.801389	0.422906	0.905782
PCBP2P1|ENSG00000235701	21	39171130	39172106	processed_pseudogene	PCBP2P1	ENSG00000235701	24.7118	0.120242	0.287509	0.418219	0.675787	0.998532	NA	NA	NA	NA	NA	NA	33.5083	0.159043	0.333245	0.477256	0.63318	0.92525	33.5083	0.196199	0.346168	0.566773	0.570868	0.892137	33.5083	0.0167744	0.15883	0.105612	0.91589	0.992273	NA	NA	NA	NA	NA	NA	NA	NA	NA	NA	NA	NA	NA	NA	NA	NA	NA	NA
PSMG1|ENSG00000183527	21	39174769	39183851	protein_coding	PSMG1	ENSG00000183527	586.011	0.0679042	0.0586781	1.15723	0.247178	0.998532	169.069	-0.0831937	0.124532	-0.66805	0.504102	0.999326	999.211	0.105157	0.0797202	1.31907	0.187146	0.675786	999.211	-0.0256713	0.0833544	-0.307977	0.7581	0.9506	999.211	-0.0663612	0.0395323	-1.67866	0.0932191	0.571335	254.468	-0.0988552	0.104284	-0.947939	0.34316	0.999917	254.468	-0.21006	0.127768	-1.64407	0.100162	0.860481	254.468	-0.0308559	0.0715811	-0.431062	0.666423	0.964746
BRWD1|ENSG00000185658	21	39184176	39321559	protein_coding	BRWD1	ENSG00000185658	3696.19	0.0582744	0.0340688	1.71049	0.0871747	0.998532	3328.69	0.039787	0.0360342	1.10415	0.26953	0.999326	7228.63	0.0318491	0.0304488	1.04599	0.295566	0.777625	7228.63	0.00675806	0.0318487	0.212192	0.831957	0.965811	7228.63	-0.0131166	0.0161021	-0.814592	0.415306	0.858194	4771.81	0.0663527	0.0351198	1.88932	0.0588483	0.903358	4771.81	-0.0138189	0.0433573	-0.318721	0.749938	0.985992	4771.81	-0.0444779	0.0234766	-1.89456	0.0581509	0.57376
BRWD1-IT1|ENSG00000237373	21	39217093	39219805	sense_overlapping	BRWD1-IT1	ENSG00000237373	NA	NA	NA	NA	NA	NA	NA	NA	NA	NA	NA	NA	28.3355	0.14168	0.336334	0.421249	0.673574	0.936458	28.3355	0.157498	0.348594	0.451808	0.651407	0.91632	28.3355	0.000450896	0.158856	0.00283839	0.997735	0.999094	NA	NA	NA	NA	NA	NA	NA	NA	NA	NA	NA	NA	NA	NA	NA	NA	NA	NA
METTL21AP1|ENSG00000229623	21	39235386	39236020	processed_pseudogene	METTL21AP1	ENSG00000229623	22.412	-0.0269424	0.274296	-0.0982239	0.921755	0.998532	NA	NA	NA	NA	NA	NA	26.3605	-0.271161	0.461801	-0.587182	0.557081	0.902708	26.3605	-0.0868297	0.469232	-0.185046	0.853193	0.971712	26.3605	0.10307	0.220531	0.467371	0.640235	0.936817	NA	NA	NA	NA	NA	NA	NA	NA	NA	NA	NA	NA	NA	NA	NA	NA	NA	NA
BRWD1-AS2|ENSG00000255568	21	39313935	39314962	antisense	BRWD1-AS2	ENSG00000255568	23.135	-0.332024	0.271398	-1.22339	0.221184	0.998532	36.3978	-0.156928	0.273208	-0.574392	0.565703	0.999326	23.5876	0.113899	0.378793	0.30069	0.763651	0.95877	23.5876	0.259081	0.39241	0.660231	0.509106	0.864909	23.5876	0.0724213	0.182968	0.395814	0.692243	0.948353	34.5472	-0.0819	0.280769	-0.291699	0.770517	0.999917	34.5472	0.22968	0.336155	0.683258	0.494444	0.977906	34.5472	0.144853	0.181013	0.800233	0.423576	0.906027
BRWD1-AS1|ENSG00000238141	21	39315707	39323218	antisense	BRWD1-AS1	ENSG00000238141	NA	NA	NA	NA	NA	NA	26.403	0.413341	0.33237	1.24362	0.213641	0.999326	NA	NA	NA	NA	NA	NA	NA	NA	NA	NA	NA	NA	NA	NA	NA	NA	NA	NA	32.4525	-0.528972	0.285636	-1.85191	0.0640391	0.91243	32.4525	-0.273374	0.339899	-0.804281	0.421234	0.974627	32.4525	0.183425	0.191617	0.957249	0.338441	0.868115
HMGN1|ENSG00000205581	21	39342315	39349647	protein_coding	HMGN1	ENSG00000205581	4292.76	0.062941	0.0316488	1.98873	0.0467311	0.933694	1989.07	-0.053594	0.0421746	-1.27076	0.203813	0.999326	6046.9	0.0994181	0.0322784	3.08002	0.00206989	0.092375	6046.9	0.0942315	0.0337463	2.79235	0.0052326	0.13046	6046.9	-0.00547018	0.0209746	-0.2608	0.794247	0.973811	2733.68	0.075048	0.0484674	1.54842	0.121521	0.983072	2733.68	0.0330343	0.0597997	0.552416	0.580663	0.977906	2733.68	-0.0301059	0.0329423	-0.913898	0.36077	0.87736
WRB|ENSG00000182093	21	39380244	39428528	protein_coding	WRB	ENSG00000182093	428.955	-0.0941532	0.0690686	-1.36318	0.172824	0.998532	1072.17	-0.00589108	0.057579	-0.102313	0.918508	0.999326	735.998	-0.0157564	0.0710794	-0.221673	0.824569	0.97369	735.998	0.034907	0.0744077	0.469132	0.638975	0.913164	735.998	0.0250858	0.0348018	0.720821	0.47102	0.88577	1430.22	0.0289262	0.0437717	0.660843	0.508713	0.999917	1430.22	0.106557	0.0538402	1.97914	0.0478004	0.783393	1430.22	0.0275955	0.0303621	0.908882	0.363412	0.879311
SH3BGR|ENSG00000185437	21	39445855	39515506	protein_coding	SH3BGR	ENSG00000185437	96.3938	-0.0252629	0.142318	-0.177511	0.859107	0.998532	15.8245	-0.104212	0.411947	-0.252975	0.800288	0.999326	145.724	0.236632	0.1618	1.4625	0.143605	0.614516	145.724	0.266582	0.167984	1.58695	0.112524	0.550752	145.724	0.00960462	0.081852	0.117341	0.90659	0.991388	NA	NA	NA	NA	NA	NA	NA	NA	NA	NA	NA	NA	NA	NA	NA	NA	NA	NA
B3GALT5|ENSG00000183778	21	39556442	39673137	protein_coding	B3GALT5	ENSG00000183778	1759.8	-0.0778623	0.0459657	-1.69392	0.0902801	0.998532	54.7249	-0.0947045	0.212975	-0.444675	0.656555	0.999326	2671.78	-0.123281	0.0439419	-2.80554	0.00502328	0.149789	2671.78	-0.159347	0.0458546	-3.47504	0.000510772	0.0326007	2671.78	-0.0138693	0.0282082	-0.491678	0.622947	0.932091	66.6477	0.249033	0.196883	1.26488	0.205914	0.999917	66.6477	0.0968359	0.240894	0.401986	0.687695	0.980692	66.6477	-0.104239	0.130214	-0.800515	0.423412	0.906001
B3GALT5-AS1|ENSG00000184809	21	39597147	39612821	antisense	B3GALT5-AS1	ENSG00000184809	240.227	-0.0111683	0.090558	-0.123328	0.901847	0.998532	NA	NA	NA	NA	NA	NA	344.701	-0.078425	0.117452	-0.66772	0.504312	0.881992	344.701	-0.0304539	0.121889	-0.249851	0.802703	0.959794	344.701	0.0254856	0.0572403	0.445239	0.656147	0.939897	NA	NA	NA	NA	NA	NA	NA	NA	NA	NA	NA	NA	NA	NA	NA	NA	NA	NA
AF064860.1|ENSG00000225330	21	39630271	39726085	sense_overlapping	AF064860.1	ENSG00000225330	32.3388	0.0816457	0.233133	0.35021	0.726181	0.998532	NA	NA	NA	NA	NA	NA	49.0066	-0.115739	0.253865	-0.455907	0.648457	0.928635	49.0066	0.0116959	0.271273	0.0431149	0.96561	0.994944	49.0066	0.0655979	0.123488	0.531208	0.595275	0.925258	NA	NA	NA	NA	NA	NA	NA	NA	NA	NA	NA	NA	NA	NA	NA	NA	NA	NA
AF064860.2|ENSG00000231713	21	39727755	39730680	lincRNA	AF064860.2	ENSG00000231713	32.2122	-0.1927	0.240926	-0.79983	0.423809	0.998532	NA	NA	NA	NA	NA	NA	42.6575	-0.36229	0.324389	-1.11684	0.264064	0.748513	42.6575	-0.321057	0.337346	-0.951713	0.341242	0.787166	42.6575	0.0270946	0.158538	0.170903	0.8643	0.987214	NA	NA	NA	NA	NA	NA	NA	NA	NA	NA	NA	NA	NA	NA	NA	NA	NA	NA
IGSF5|ENSG00000183067	21	39745407	39802096	protein_coding	IGSF5	ENSG00000183067	100.904	0.0878357	0.134872	0.651254	0.514883	0.998532	NA	NA	NA	NA	NA	NA	145.303	-0.458538	0.15648	-2.93034	0.00338597	0.123586	145.303	-0.312052	0.160412	-1.94532	0.0517364	0.406254	145.303	0.0753517	0.0849157	0.887371	0.374879	0.839707	NA	NA	NA	NA	NA	NA	NA	NA	NA	NA	NA	NA	NA	NA	NA	NA	NA	NA
PCP4|ENSG00000183036	21	39867317	39929397	protein_coding	PCP4	ENSG00000183036	18.6244	-0.318102	0.296018	-1.0746	0.282552	0.998532	165.702	-0.0817639	0.136433	-0.599297	0.548975	0.999326	26.8735	-0.318715	0.58217	-0.54746	0.584063	0.910338	26.8735	-0.382031	0.607592	-0.628763	0.529504	0.873776	26.8735	-0.017807	0.225534	-0.0789552	0.937068	0.994973	184.712	0.188292	0.222673	0.845602	0.397775	0.999917	184.712	-0.45991	0.275174	-1.67134	0.094654	0.859613	184.712	-0.303904	0.147135	-2.06547	0.0388782	0.497898
DSCAM|ENSG00000171587	21	40010999	40847139	protein_coding	DSCAM	ENSG00000171587	NA	NA	NA	NA	NA	NA	1566.09	-0.0606288	0.0626133	-0.968305	0.332892	0.999326	NA	NA	NA	NA	NA	NA	NA	NA	NA	NA	NA	NA	NA	NA	NA	NA	NA	NA	2330.56	0.0104164	0.0406358	0.256335	0.797692	0.999917	2330.56	0.00161442	0.0497015	0.0324822	0.974087	0.997807	2330.56	-0.00540676	0.0264903	-0.204104	0.838272	0.982943
DSCAM-IT1|ENSG00000233756	21	40615378	40630767	sense_intronic	DSCAM-IT1	ENSG00000233756	NA	NA	NA	NA	NA	NA	86.9275	-0.0204275	0.195225	-0.104635	0.916665	0.999326	NA	NA	NA	NA	NA	NA	NA	NA	NA	NA	NA	NA	NA	NA	NA	NA	NA	NA	181.569	-0.147379	0.119684	-1.2314	0.218173	0.999917	181.569	-0.267908	0.144005	-1.86041	0.0628276	0.81878	181.569	-0.0304485	0.0827524	-0.367947	0.712913	0.967945
BACE2|ENSG00000182240	21	41167801	41282518	protein_coding	BACE2	ENSG00000182240	268.35	-0.121659	0.101813	-1.19492	0.232117	0.998532	NA	NA	NA	NA	NA	NA	356.698	-0.083868	0.100667	-0.833119	0.404778	0.836022	356.698	-0.0291477	0.104139	-0.279891	0.779561	0.955238	356.698	0.0282709	0.0491598	0.575082	0.565236	0.916977	NA	NA	NA	NA	NA	NA	NA	NA	NA	NA	NA	NA	NA	NA	NA	NA	NA	NA
FAM3B|ENSG00000183844	21	41304212	41357431	protein_coding	FAM3B	ENSG00000183844	15.1954	-0.5395	0.335942	-1.60593	0.108288	0.998532	NA	NA	NA	NA	NA	NA	NA	NA	NA	NA	NA	NA	NA	NA	NA	NA	NA	NA	NA	NA	NA	NA	NA	NA	NA	NA	NA	NA	NA	NA	NA	NA	NA	NA	NA	NA	NA	NA	NA	NA	NA	NA
MX2|ENSG00000183486	21	41361943	41409390	protein_coding	MX2	ENSG00000183486	262.701	-0.0444791	0.100829	-0.441136	0.659114	0.998532	25.0281	-0.198186	0.373363	-0.530814	0.595548	0.999326	442.828	-0.158823	0.116073	-1.3683	0.171218	0.656185	442.828	0.533027	0.118704	4.4904	7.10894e-06	0.00132911	442.828	0.342197	0.0592108	5.7793	7.50102e-09	2.48769e-06	63.1249	-0.215159	0.406232	-0.529646	0.596357	0.999917	63.1249	1.02205	0.491577	2.07912	0.0376065	0.757906	63.1249	0.571497	0.275703	2.07287	0.0381844	0.495108
MX1|ENSG00000157601	21	41420304	41459214	protein_coding	MX1	ENSG00000157601	55.7304	0.0181537	0.186164	0.0975145	0.922318	0.998532	19.9229	-0.212157	0.375776	-0.564585	0.572356	0.999326	89.2735	-0.29386	0.190546	-1.5422	0.123025	0.582721	89.2735	0.389192	0.1909	2.03872	0.0414779	0.371308	89.2735	0.341647	0.0887958	3.84755	0.000119303	0.0106205	NA	NA	NA	NA	NA	NA	NA	NA	NA	NA	NA	NA	NA	NA	NA	NA	NA	NA
TMPRSS2|ENSG00000184012	21	41464551	41531116	protein_coding	TMPRSS2	ENSG00000184012	59.6786	-0.263509	0.175052	-1.50532	0.132242	0.998532	NA	NA	NA	NA	NA	NA	79.9116	-0.0411412	0.224138	-0.183553	0.854364	0.978449	79.9116	0.100457	0.23114	0.434616	0.663841	0.920982	79.9116	0.0698586	0.107247	0.651382	0.5148	0.89961	NA	NA	NA	NA	NA	NA	NA	NA	NA	NA	NA	NA	NA	NA	NA	NA	NA	NA
RIPK4|ENSG00000183421	21	41739369	41767106	protein_coding	RIPK4	ENSG00000183421	145.811	-0.166	0.121531	-1.36591	0.171969	0.998532	NA	NA	NA	NA	NA	NA	136.442	-0.187822	0.150563	-1.24746	0.212228	0.699297	136.442	0.00602349	0.155117	0.0388318	0.969024	0.995513	136.442	0.0983848	0.0727198	1.35293	0.176078	0.691155	NA	NA	NA	NA	NA	NA	NA	NA	NA	NA	NA	NA	NA	NA	NA	NA	NA	NA
PRDM15|ENSG00000141956	21	41798225	41879482	protein_coding	PRDM15	ENSG00000141956	511.985	-0.0339439	0.0703761	-0.482322	0.629578	0.998532	314.977	0.0212768	0.0985503	0.215898	0.829067	0.999326	729.233	0.0306182	0.0720363	0.425038	0.670809	0.935465	729.233	-0.153212	0.0756088	-2.02637	0.0427267	0.376123	729.233	-0.0901441	0.0361059	-2.49665	0.0125371	0.23963	431.33	0.119534	0.0994618	1.20181	0.229437	0.999917	431.33	0.108605	0.122836	0.884145	0.376618	0.97008	431.33	-0.0252825	0.0671091	-0.376737	0.706369	0.966351
C2CD2|ENSG00000157617	21	41885112	41953890	protein_coding	C2CD2	ENSG00000157617	543.455	0.0501669	0.0645451	0.777238	0.437018	0.998532	347.147	0.169843	0.0922075	1.84197	0.0654799	0.888614	848.593	-0.00791131	0.0665873	-0.118811	0.905425	0.984845	848.593	0.0184343	0.0690618	0.266925	0.789527	0.957555	848.593	0.013046	0.0325914	0.400291	0.688943	0.948353	364.69	-0.00491717	0.0959558	-0.0512441	0.959131	0.999917	364.69	-0.181639	0.117636	-1.54407	0.12257	0.887106	364.69	-0.0742489	0.0639628	-1.16081	0.245718	0.826198
ZBTB21|ENSG00000173276	21	41986831	42010387	protein_coding	ZBTB21	ENSG00000173276	475.67	-0.00549312	0.0693654	-0.079191	0.936881	0.998532	628.352	0.0281505	0.0740351	0.380232	0.703773	0.999326	863.338	0.0334498	0.0755633	0.442673	0.658002	0.931179	863.338	-0.00332924	0.079096	-0.0420911	0.966426	0.994944	863.338	-0.0189021	0.0372147	-0.507921	0.611509	0.927266	884.792	0.0911742	0.0564851	1.61413	0.1065	0.96271	884.792	-0.0707469	0.0697579	-1.01418	0.310498	0.95557	884.792	-0.0825754	0.0368774	-2.23919	0.0251437	0.428611
ABCG1|ENSG00000160179	21	42199689	42297244	protein_coding	ABCG1	ENSG00000160179	152.826	-0.0168462	0.110941	-0.151848	0.879307	0.998532	580.201	0.0603944	0.0695782	0.868007	0.385391	0.999326	213.082	-0.00866842	0.123528	-0.0701738	0.944055	0.990511	213.082	0.347092	0.127015	2.73269	0.0062819	0.145849	213.082	0.173685	0.0622741	2.78905	0.00528632	0.151035	823.661	-0.0405238	0.0635196	-0.637973	0.523491	0.999917	823.661	-0.0608116	0.0778648	-0.780989	0.434809	0.97602	823.661	-0.00207855	0.0420576	-0.0494214	0.960583	0.995359
RSPH1|ENSG00000160188	21	42472486	42496354	protein_coding	RSPH1	ENSG00000160188	NA	NA	NA	NA	NA	NA	22.6136	0.0175667	0.339614	0.0517254	0.958748	0.999326	NA	NA	NA	NA	NA	NA	NA	NA	NA	NA	NA	NA	NA	NA	NA	NA	NA	NA	29.3719	-0.0869501	0.30868	-0.281684	0.778186	0.999917	29.3719	-0.269019	0.374916	-0.717544	0.473038	0.977559	29.3719	-0.0645999	0.200847	-0.321637	0.747728	0.971583
SLC37A1|ENSG00000160190	21	42496008	42581440	protein_coding	SLC37A1	ENSG00000160190	586.168	0.0402618	0.0585994	0.687068	0.49204	0.998532	1357.96	0.0415103	0.0532359	0.779744	0.435542	0.999326	845.976	0.00312782	0.0761006	0.0411012	0.967215	0.995187	845.976	0.0384018	0.0792378	0.484641	0.627931	0.908873	845.976	0.0170937	0.0373503	0.457659	0.647198	0.937662	1844.83	0.00963671	0.0411575	0.234142	0.814875	0.999917	1844.83	0.0496363	0.0505243	0.982423	0.325892	0.956963	1844.83	0.0151844	0.0272934	0.556338	0.57798	0.948817
AP001626.1|ENSG00000235023	21	42648271	42651244	antisense	AP001626.1	ENSG00000235023	36.9538	0.345501	0.228968	1.50895	0.131312	0.998532	18.4369	0.295232	0.4095	0.720958	0.470936	0.999326	54.3355	-0.0986049	0.247561	-0.398305	0.690405	0.940749	54.3355	0.0537369	0.260862	0.205997	0.836793	0.966818	54.3355	0.0767165	0.119952	0.63956	0.522459	0.902705	27.0668	-0.20912	0.319318	-0.654895	0.512535	0.999917	27.0668	-0.101093	0.382381	-0.264377	0.791489	0.985992	27.0668	0.0783758	0.206136	0.380214	0.703786	0.966351
PDE9A|ENSG00000160191	21	42653636	42775509	protein_coding	PDE9A	ENSG00000160191	609.057	0.0204969	0.059081	0.346929	0.728645	0.998532	409.963	-0.0389259	0.0896028	-0.434427	0.663978	0.999326	865.239	-0.0689152	0.079907	-0.862442	0.388444	0.828317	865.239	-0.0655036	0.0830106	-0.789099	0.430054	0.834691	865.239	0.00352132	0.0398911	0.0882735	0.929659	0.993759	549.346	-0.0390967	0.0877203	-0.445698	0.655816	0.999917	549.346	-0.0678847	0.108344	-0.626567	0.530943	0.977906	549.346	-0.00566391	0.0579311	-0.0977697	0.922115	0.990121
AP001628.1|ENSG00000225218	21	42831040	42836477	lincRNA	AP001628.1	ENSG00000225218	49.715	-0.11174	0.220815	-0.506032	0.612834	0.998532	NA	NA	NA	NA	NA	NA	92.2027	-0.345655	0.188711	-1.83166	0.0670015	0.469346	92.2027	-0.254829	0.192444	-1.32417	0.185447	0.658573	92.2027	0.0456925	0.0962891	0.474535	0.635119	0.934742	NA	NA	NA	NA	NA	NA	NA	NA	NA	NA	NA	NA	NA	NA	NA	NA	NA	NA
WDR4|ENSG00000160193	21	42843094	42879568	protein_coding	WDR4	ENSG00000160193	746.013	-0.0558137	0.0582975	-0.957394	0.338368	0.998532	152.991	-0.0360123	0.137935	-0.261082	0.79403	0.999326	1159.1	-0.0222076	0.0656057	-0.3385	0.734986	0.952656	1159.1	-0.0613858	0.0683632	-0.897936	0.36922	0.804398	1159.1	-0.0181205	0.0327851	-0.552706	0.580465	0.920987	223.152	-0.0928193	0.110914	-0.836855	0.402674	0.999917	223.152	-0.0478331	0.136238	-0.3511	0.725513	0.985992	223.152	0.03394	0.0729077	0.46552	0.641559	0.961825
NDUFV3|ENSG00000160194	21	42879644	42913304	protein_coding	NDUFV3	ENSG00000160194	890.035	0.000937133	0.0520172	0.0180158	0.985626	0.998532	793.192	-0.016737	0.0596991	-0.280356	0.779205	0.999326	1379.1	-0.0364381	0.0576343	-0.632229	0.527237	0.891585	1379.1	-0.0934421	0.0600625	-1.55575	0.119768	0.562085	1379.1	-0.0272465	0.0295799	-0.921115	0.35699	0.831263	1002.9	0.0860801	0.0545185	1.57892	0.114355	0.9656	1002.9	0.0845256	0.0672029	1.25777	0.208475	0.923949	1002.9	-0.0151062	0.0378181	-0.399445	0.689566	0.964895
ERVH48-1|ENSG00000233056	21	42916803	42925646	lincRNA	ERVH48-1	ENSG00000233056	302.323	-0.363226	0.160576	-2.26202	0.0236961	0.85869	NA	NA	NA	NA	NA	NA	766.192	-0.210529	0.080279	-2.62247	0.00872947	0.194818	766.192	0.121625	0.0829892	1.46556	0.142769	0.601076	766.192	0.167149	0.0390256	4.28306	1.84344e-05	0.00236211	NA	NA	NA	NA	NA	NA	NA	NA	NA	NA	NA	NA	NA	NA	NA	NA	NA	NA
PKNOX1|ENSG00000160199	21	42974510	43033931	protein_coding	PKNOX1	ENSG00000160199	508.013	-0.00865124	0.0708432	-0.122118	0.902805	0.998532	378.825	-0.00621847	0.0895108	-0.0694718	0.944614	0.999326	1122.07	-0.18527	0.0662804	-2.79524	0.00518606	0.151784	1122.07	0.0291979	0.0684809	0.426365	0.669842	0.923272	1122.07	0.109456	0.0337094	3.24705	0.00116609	0.057771	601.348	-0.0163743	0.0708122	-0.231235	0.817132	0.999917	601.348	-0.158033	0.0871452	-1.81345	0.0697625	0.83847	601.348	-0.0567922	0.0479611	-1.18413	0.236361	0.822527
CBS|ENSG00000160200	21	43053191	43076943	protein_coding	CBS	ENSG00000160200	647.027	-0.0162098	0.0554115	-0.292535	0.769878	0.998532	119.786	-0.0291502	0.142901	-0.203988	0.838363	0.999326	1040.74	-0.0256394	0.0693516	-0.369702	0.711605	0.94567	1040.74	-0.0956185	0.0725587	-1.31781	0.187567	0.660527	1040.74	-0.0329219	0.0348926	-0.943522	0.345414	0.825629	124.193	0.254665	0.144895	1.75758	0.0788195	0.937814	124.193	-0.214357	0.178018	-1.20413	0.228539	0.934935	124.193	-0.237885	0.0941177	-2.52753	0.0114868	0.324181
U2AF1|ENSG00000160201	21	43092956	43107587	protein_coding	U2AF1	ENSG00000160201	205.14	-0.00242658	0.0999283	-0.0242832	0.980627	0.998532	80.6599	0.0295833	0.185287	0.159662	0.873147	0.999326	354.399	0.016624	0.0935751	0.177654	0.858995	0.979442	354.399	-0.15998	0.0985097	-1.624	0.104376	0.537294	354.399	-0.0856442	0.0462888	-1.85021	0.0642826	0.506181	109.566	-0.0576517	0.169687	-0.339754	0.734042	0.999917	109.566	-0.172929	0.206863	-0.835959	0.403178	0.973723	109.566	-0.0397564	0.111141	-0.357712	0.720559	0.969379
HSF2BP|ENSG00000160207	21	43529192	43659493	protein_coding	HSF2BP	ENSG00000160207	18.5513	0.0443633	0.329641	0.134581	0.892944	0.998532	25.2202	0.154925	0.331122	0.467879	0.639871	0.999326	26.9403	-0.436966	0.409418	-1.06728	0.285844	0.770726	26.9403	0.327596	0.429072	0.763497	0.445167	0.840821	26.9403	0.382949	0.198967	1.92468	0.054269	0.47266	27.887	-0.463051	0.308146	-1.5027	0.132917	0.98862	27.887	-0.419578	0.360116	-1.16512	0.24397	0.937097	27.887	0.0704148	0.206392	0.34117	0.732976	0.969789
H2BFS|ENSG00000234289	21	43565189	43565648	protein_coding	H2BFS	ENSG00000234289	43.4062	0.0755944	0.207132	0.364958	0.715143	0.998532	NA	NA	NA	NA	NA	NA	94.7304	0.148718	0.192137	0.77402	0.438919	0.850897	94.7304	-0.046584	0.200192	-0.232696	0.815997	0.961638	94.7304	-0.0991116	0.0922681	-1.07417	0.282746	0.786496	NA	NA	NA	NA	NA	NA	NA	NA	NA	NA	NA	NA	NA	NA	NA	NA	NA	NA
RRP1B|ENSG00000160208	21	43659548	43696079	protein_coding	RRP1B	ENSG00000160208	3048.07	0.0130981	0.0352051	0.372051	0.709855	0.998532	1100.84	-0.0255801	0.0536139	-0.477116	0.633279	0.999326	4486.58	-0.0584625	0.0360918	-1.61983	0.10527	0.554088	4486.58	-0.0526833	0.0376277	-1.40012	0.161478	0.62995	4486.58	0.00458791	0.0199261	0.230247	0.8179	0.978961	1464.69	-0.0248522	0.0493716	-0.50337	0.614704	0.999917	1464.69	0.0210945	0.0607524	0.347221	0.728426	0.985992	1464.69	0.0233631	0.0322825	0.723709	0.469244	0.922423
PDXK|ENSG00000160209	21	43719094	43762307	protein_coding	PDXK	ENSG00000160209	2345.72	0.029215	0.0380881	0.767038	0.443059	0.998532	2644.26	0.112468	0.0423424	2.65616	0.0079037	0.340582	3447.92	-0.0274076	0.0410428	-0.66778	0.504274	0.881992	3447.92	-0.0543028	0.0427847	-1.26921	0.204366	0.680575	3447.92	-0.0121972	0.0214995	-0.567327	0.570492	0.918632	2890.98	0.00533294	0.0410715	0.129845	0.896689	0.999917	2890.98	-0.0493454	0.0505177	-0.976795	0.328671	0.957042	2890.98	-0.0238204	0.0271542	-0.877227	0.380364	0.886475
CSTB|ENSG00000160213	21	43772511	43776445	protein_coding	CSTB	ENSG00000160213	529.339	-0.0413056	0.0642744	-0.642644	0.520455	0.998532	388.514	-0.0351187	0.0856099	-0.410218	0.681646	0.999326	714.493	0.0438373	0.0730553	0.600056	0.548469	0.899622	714.493	0.0258986	0.0764107	0.338939	0.734656	0.944117	714.493	-0.00991713	0.035938	-0.275951	0.782586	0.970326	477.871	-0.0030308	0.0946364	-0.0320258	0.974451	0.999917	477.871	0.134399	0.115819	1.16042	0.245879	0.937097	477.871	0.0576527	0.0623932	0.924021	0.355475	0.876051
RRP1|ENSG00000160214	21	43789513	43805293	protein_coding	RRP1	ENSG00000160214	855.564	-0.0630755	0.0497032	-1.26904	0.204425	0.998532	267.209	-0.0667815	0.100126	-0.666976	0.504788	0.999326	1119.85	-0.00266003	0.0554846	-0.0479418	0.961763	0.994165	1119.85	0.00985107	0.058026	0.16977	0.865191	0.974422	1119.85	0.00612502	0.0274887	0.22282	0.823676	0.97952	334.349	-0.0208075	0.103299	-0.20143	0.840363	0.999917	334.349	-0.0457252	0.12714	-0.359643	0.719114	0.985992	334.349	-0.00713699	0.0675906	-0.105591	0.915907	0.990121
AGPAT3|ENSG00000160216	21	43865186	43986536	protein_coding	AGPAT3	ENSG00000160216	98.8103	-0.0498283	0.136635	-0.364682	0.715349	0.998532	1059.65	0.0275996	0.0535522	0.515377	0.60629	0.999326	139.247	-0.0978828	0.163894	-0.597233	0.550352	0.900431	139.247	-0.109349	0.171768	-0.636605	0.524382	0.872271	139.247	-0.00312803	0.0800505	-0.0390757	0.96883	0.997562	1208.17	0.0745673	0.0496904	1.50064	0.133449	0.98862	1208.17	-0.0180903	0.0612466	-0.295368	0.767713	0.985992	1208.17	-0.0510299	0.0327187	-1.55965	0.118842	0.711331
TRAPPC10|ENSG00000160218	21	44012319	44106552	protein_coding	TRAPPC10	ENSG00000160218	965.809	-0.0536174	0.0494382	-1.08453	0.278128	0.998532	842.985	0.00385088	0.0610748	0.0630519	0.949725	0.999326	1475.37	-0.103936	0.0490691	-2.11815	0.0341623	0.363772	1475.37	-0.0314407	0.0508964	-0.617739	0.536747	0.876932	1475.37	0.037968	0.0256836	1.4783	0.139329	0.646334	1111.47	0.0298458	0.0534014	0.558895	0.576233	0.999917	1111.47	0.0425577	0.0656627	0.648126	0.516904	0.977906	1111.47	0.000321786	0.0353437	0.00910449	0.992736	0.999734
PWP2|ENSG00000241945	21	44107290	44131181	protein_coding	PWP2	ENSG00000241945	252.079	-0.0712668	0.0859053	-0.829597	0.406767	0.998532	66.0338	-0.0516521	0.208375	-0.247881	0.804227	0.999326	372.017	-0.21521	0.0901271	-2.38785	0.0169471	0.272049	372.017	-0.114845	0.0930923	-1.23367	0.217328	0.694737	372.017	0.054184	0.0473926	1.1433	0.252914	0.766453	77.7367	-0.202934	0.200596	-1.01166	0.311703	0.999917	77.7367	-0.0104831	0.24318	-0.0431085	0.965615	0.997109	77.7367	0.111763	0.130755	0.854757	0.392686	0.89077
C21orf33|ENSG00000160221	21	44133605	44210114	protein_coding	C21orf33	ENSG00000160221	103.303	-0.0311116	0.129591	-0.240076	0.810271	0.998532	53.4889	0.313326	0.243994	1.28416	0.199087	0.999326	91.0034	0.0378961	0.237737	0.159403	0.873351	0.98191	91.0034	-0.252547	0.247091	-1.02208	0.306744	0.764564	91.0034	-0.141401	0.114829	-1.23141	0.218171	0.735501	37.1821	0.128763	0.314072	0.409979	0.681821	0.999917	37.1821	-0.0785921	0.384117	-0.204605	0.837881	0.985992	37.1821	-0.10779	0.203487	-0.529716	0.596309	0.954508
ICOSLG|ENSG00000160223	21	44217014	44240966	protein_coding	ICOSLG	ENSG00000160223	28.7182	-0.375791	0.245549	-1.53041	0.125915	0.998532	NA	NA	NA	NA	NA	NA	35.6191	-0.505491	0.312077	-1.61976	0.105283	0.554088	35.6191	-0.427478	0.322865	-1.32401	0.185498	0.658573	35.6191	0.0493726	0.159343	0.309851	0.756674	0.962329	NA	NA	NA	NA	NA	NA	NA	NA	NA	NA	NA	NA	NA	NA	NA	NA	NA	NA
PFKL|ENSG00000141959	21	44300051	44327376	protein_coding	PFKL	ENSG00000141959	2650.03	-0.0942802	0.0466397	-2.02146	0.0432324	0.919591	1639.61	0.0259512	0.0455677	0.569508	0.569012	0.999326	3092.78	-0.0664347	0.0464867	-1.42911	0.152972	0.629517	3092.78	-0.0884468	0.0484577	-1.82524	0.067965	0.453982	3092.78	-0.00909425	0.0253811	-0.358309	0.720112	0.9547	1662.67	-0.00600503	0.0504883	-0.118939	0.905324	0.999917	1662.67	-0.0538621	0.061976	-0.86908	0.384803	0.972198	1662.67	-0.0190504	0.0332633	-0.572715	0.566838	0.945597
C21orf2|ENSG00000160226	21	44328944	44339402	protein_coding	C21orf2	ENSG00000160226	172.617	-0.0600391	0.102468	-0.585929	0.557923	0.998532	307.825	0.202166	0.095927	2.1075	0.0350747	0.717445	239.78	-0.235039	0.125113	-1.87861	0.0602977	0.450873	239.78	-0.121929	0.129203	-0.943695	0.345326	0.789255	239.78	0.0623178	0.063311	0.984311	0.324962	0.815319	293.849	0.0779868	0.0893929	0.872405	0.382988	0.999917	293.849	-0.10069	0.109579	-0.918882	0.358157	0.964988	293.849	-0.0875379	0.058014	-1.50891	0.131322	0.724369
AP001062.1|ENSG00000184441	21	44331234	44335851	antisense	AP001062.1	ENSG00000184441	20.2589	0.103326	0.295614	0.349531	0.72669	0.998532	80.3536	0.0844582	0.182978	0.461575	0.644386	0.999326	27.496	0.238106	0.337755	0.704968	0.48083	0.871025	27.496	0.548247	0.345708	1.58587	0.112769	0.551266	27.496	0.152973	0.163352	0.936457	0.349038	0.826392	84.9555	-0.00510477	0.177099	-0.0288244	0.977005	0.999917	84.9555	-0.482116	0.216565	-2.2262	0.026001	0.685922	84.9555	-0.200548	0.119636	-1.67631	0.0936772	0.670713
TRPM2|ENSG00000142185	21	44350163	44443081	protein_coding	TRPM2	ENSG00000142185	NA	NA	NA	NA	NA	NA	NA	NA	NA	NA	NA	NA	25.9956	-0.866438	0.393519	-2.20177	0.0276815	0.333618	25.9956	0.0717932	0.345156	0.208002	0.835227	0.966524	25.9956	0.438166	0.16881	2.59561	0.00944236	0.210419	NA	NA	NA	NA	NA	NA	NA	NA	NA	NA	NA	NA	NA	NA	NA	NA	NA	NA
LRRC3-AS1|ENSG00000229356	21	44450986	44455284	antisense	LRRC3-AS1	ENSG00000229356	NA	NA	NA	NA	NA	NA	15.7238	-0.549544	0.394538	-1.39288	0.163656	0.999326	NA	NA	NA	NA	NA	NA	NA	NA	NA	NA	NA	NA	NA	NA	NA	NA	NA	NA	NA	NA	NA	NA	NA	NA	NA	NA	NA	NA	NA	NA	NA	NA	NA	NA	NA	NA
LRRC3|ENSG00000160233	21	44455486	44462196	protein_coding	LRRC3	ENSG00000160233	200.176	-0.0554759	0.0972399	-0.570506	0.568335	0.998532	1024.66	-0.0112688	0.0580134	-0.194244	0.845985	0.999326	308.784	-0.353218	0.0952389	-3.70876	0.000208279	0.0224385	308.784	-0.221211	0.0977276	-2.26355	0.0236019	0.2886	308.784	0.0711795	0.0565076	1.25965	0.207797	0.727043	1151.94	0.0291455	0.0519676	0.560839	0.574907	0.999917	1151.94	0.0999036	0.0639563	1.56206	0.118274	0.884074	1151.94	0.024783	0.0353512	0.701052	0.48327	0.926055
MTND6P21|ENSG00000223431	21	44472895	44473739	processed_pseudogene	MTND6P21	ENSG00000223431	NA	NA	NA	NA	NA	NA	25.4928	0.0866678	0.320763	0.270192	0.787012	0.999326	NA	NA	NA	NA	NA	NA	NA	NA	NA	NA	NA	NA	NA	NA	NA	NA	NA	NA	36.7759	-0.0923881	0.29117	-0.3173	0.751016	0.999917	36.7759	0.131556	0.36161	0.363807	0.716002	0.985992	36.7759	0.108571	0.190931	0.568642	0.569599	0.946346
AP001065.1|ENSG00000274225	21	44477850	44478493	lincRNA	AP001065.1	ENSG00000274225	NA	NA	NA	NA	NA	NA	91.7968	-0.0122593	0.176177	-0.0695847	0.944524	0.999326	NA	NA	NA	NA	NA	NA	NA	NA	NA	NA	NA	NA	NA	NA	NA	NA	NA	NA	91.2776	-0.137111	0.179861	-0.762314	0.445872	0.999917	91.2776	-0.239315	0.221638	-1.07976	0.28025	0.94864	91.2776	-0.0207139	0.120459	-0.171958	0.863471	0.987229
LINC02575|ENSG00000228709	21	44485577	44490288	lincRNA	LINC02575	ENSG00000228709	79.8957	-0.298729	0.186358	-1.60298	0.108938	0.998532	28.2102	0.0893243	0.344869	0.259009	0.795628	0.999326	119.456	0.035708	0.196641	0.18159	0.855905	0.978577	119.456	-0.97176	0.207183	-4.69034	2.72753e-06	0.000659049	119.456	-0.500103	0.142434	-3.51114	0.000446197	0.0291389	39.9113	-0.168811	0.283258	-0.595964	0.551199	0.999917	39.9113	-0.795245	0.349407	-2.27599	0.0228469	0.681733	39.9113	-0.230602	0.197697	-1.16644	0.243438	0.825865
TSPEAR-AS1|ENSG00000235890	21	44506807	44516575	antisense	TSPEAR-AS1	ENSG00000235890	84.3159	-0.106934	0.358877	-0.297967	0.765728	0.998532	53.3472	0.0437033	0.234079	0.186703	0.851894	0.999326	117.41	0.00993702	0.178153	0.055778	0.955519	0.992538	117.41	-1.19136	0.18964	-6.28223	3.33743e-10	2.45432e-07	117.41	-0.582829	0.143699	-4.0559	4.99422e-05	0.00563148	73.0174	0.295068	0.244641	1.20613	0.227768	0.999917	73.0174	-0.70611	0.303151	-2.32923	0.0198467	0.644637	73.0174	-0.466918	0.162843	-2.86729	0.00414009	0.214876
TSPEAR-AS2|ENSG00000182912	21	44517216	44525952	antisense	TSPEAR-AS2	ENSG00000182912	115.254	-0.155918	0.351611	-0.44344	0.657447	0.998532	84.3123	0.330617	0.484528	0.682348	0.495019	0.999326	192.458	0.114237	0.323258	0.353392	0.723795	0.949802	192.458	-0.822421	0.339083	-2.42543	0.0152905	0.232238	192.458	-0.465661	0.167506	-2.77996	0.00543654	0.152241	132.847	0.395893	0.413122	0.958296	0.337914	0.999917	132.847	-0.895895	0.5106	-1.75459	0.0793291	0.849733	132.847	-0.610746	0.27261	-2.24036	0.0250675	0.428217
UBE2G2|ENSG00000184787	21	44768580	44802019	protein_coding	UBE2G2	ENSG00000184787	1568.84	-0.0246487	0.0411651	-0.598777	0.549321	0.998532	874.832	-0.0370672	0.0581986	-0.636908	0.524185	0.999326	2616.21	-0.0800715	0.0395562	-2.02425	0.0429447	0.394768	2616.21	-0.0547349	0.0411836	-1.32904	0.183833	0.656675	2616.21	0.0144977	0.0217798	0.665648	0.505636	0.897223	1196.63	-0.0727071	0.0610583	-1.19078	0.233739	0.999917	1196.63	-0.0341392	0.0750441	-0.454921	0.649166	0.980692	1196.63	0.0278418	0.0407948	0.682484	0.494933	0.929457
LINC01424|ENSG00000236519	21	44802577	44804717	antisense	LINC01424	ENSG00000236519	19.0103	0.272537	0.313962	0.868057	0.385363	0.998532	NA	NA	NA	NA	NA	NA	24.2433	-0.0011991	0.408309	-0.00293674	0.997657	0.999643	24.2433	0.293995	0.424469	0.69262	0.488548	0.857801	24.2433	0.149676	0.197209	0.758969	0.447871	0.873597	NA	NA	NA	NA	NA	NA	NA	NA	NA	NA	NA	NA	NA	NA	NA	NA	NA	NA
SUMO3|ENSG00000184900	21	44805617	44818779	protein_coding	SUMO3	ENSG00000184900	1018.26	0.00737299	0.0474833	0.155275	0.876604	0.998532	908.252	-0.024322	0.0580823	-0.41875	0.675399	0.999326	1588.04	-0.0157187	0.0487494	-0.322438	0.747121	0.955307	1588.04	0.0721177	0.050626	1.42452	0.154296	0.619455	1588.04	0.0432052	0.0243704	1.77286	0.076252	0.534826	1080.9	-0.0841946	0.0516117	-1.63131	0.102825	0.961213	1080.9	0.0286272	0.063198	0.452976	0.650566	0.980692	1080.9	0.0608996	0.0339551	1.79353	0.0728876	0.623798
PTTG1IP|ENSG00000183255	21	44849585	44873903	protein_coding	PTTG1IP	ENSG00000183255	2303.55	-0.0206759	0.0365827	-0.565183	0.571949	0.998532	1709.01	-0.0489479	0.0452857	-1.08087	0.279756	0.999326	3322.28	0.027343	0.0433633	0.630556	0.528331	0.892237	3322.28	-0.019947	0.04528	-0.440526	0.659556	0.919606	3322.28	-0.0237496	0.021995	-1.07977	0.280243	0.784514	2185.01	0.00358437	0.0402661	0.0890171	0.929068	0.999917	2185.01	0.0534317	0.0495211	1.07897	0.280602	0.949129	2185.01	0.020182	0.0267281	0.755085	0.450198	0.914649
LINC01547|ENSG00000183250	21	44932814	44939913	lincRNA	LINC01547	ENSG00000183250	19.9715	0.152481	0.303747	0.501999	0.615668	0.998532	72.1656	0.0886085	0.205328	0.431546	0.666072	0.999326	33.0842	0.268321	0.333784	0.803876	0.421469	0.844155	33.0842	0.303744	0.352344	0.862066	0.388651	0.813724	33.0842	0.00218618	0.162931	0.0134178	0.989294	0.997946	80.1428	-0.194351	0.207877	-0.934933	0.349823	0.999917	80.1428	0.101529	0.254514	0.398912	0.689958	0.980915	80.1428	0.15463	0.135033	1.14513	0.252155	0.830118
FAM207A|ENSG00000160256	21	44940010	44976989	protein_coding	FAM207A	ENSG00000160256	489.298	-0.125794	0.0677858	-1.85576	0.0634883	0.963118	176.19	0.161148	0.121957	1.32135	0.186385	0.999326	413.516	-0.00767368	0.1021	-0.0751584	0.940089	0.990448	413.516	0.00368811	0.106574	0.0346061	0.972394	0.996155	413.516	0.00579135	0.0498517	0.116172	0.907517	0.991422	157.783	0.146119	0.140505	1.03996	0.298359	0.999917	157.783	0.130919	0.172798	0.757641	0.448666	0.97602	157.783	-0.0308204	0.0933316	-0.330225	0.74123	0.971
AP001505.1|ENSG00000276529	21	44978832	44979274	lincRNA	AP001505.1	ENSG00000276529	33.5963	-0.08976	0.272366	-0.329556	0.741735	0.998532	20.7436	0.129291	0.404189	0.319878	0.749061	0.999326	52.7304	-0.0920336	0.252461	-0.364546	0.71545	0.947028	52.7304	-0.174905	0.261288	-0.669396	0.503243	0.862954	52.7304	-0.0371894	0.122151	-0.304454	0.760782	0.963102	32.7075	-0.124872	0.279809	-0.446275	0.655398	0.999917	32.7075	-0.207988	0.341084	-0.609785	0.542004	0.977906	32.7075	-0.0194854	0.183677	-0.106085	0.915515	0.990121
SSR4P1|ENSG00000235374	21	45070952	45074165	transcribed_processed_pseudogene	SSR4P1	ENSG00000235374	26.4487	-0.0704553	0.253543	-0.277883	0.781102	0.998532	34.3428	0.0749654	0.278303	0.269366	0.787648	0.999326	29.5131	0.0745124	0.34479	0.216109	0.828902	0.97369	29.5131	-0.0721353	0.359853	-0.200458	0.841123	0.967973	29.5131	-0.0734153	0.167167	-0.439174	0.660535	0.940502	41.3987	0.0531833	0.258305	0.205894	0.836874	0.999917	41.3987	-0.172846	0.31783	-0.543832	0.586557	0.977906	41.3987	-0.10313	0.167762	-0.614742	0.538725	0.942731
ADARB1|ENSG00000197381	21	45073853	45226560	protein_coding	ADARB1	ENSG00000197381	410.38	0.0146346	0.0823332	0.177749	0.85892	0.998532	1758.11	0.105295	0.0478354	2.20119	0.0277227	0.648986	652.992	-0.0456062	0.0834564	-0.546468	0.584744	0.910338	652.992	-0.114297	0.0872039	-1.31069	0.189964	0.664127	652.992	-0.0323293	0.0419481	-0.770698	0.440886	0.870854	2396.87	0.0256359	0.0428169	0.598732	0.549351	0.999917	2396.87	-0.0959946	0.0528335	-1.81693	0.069228	0.837114	2396.87	-0.0549502	0.0285851	-1.92234	0.0545629	0.554611
POFUT2|ENSG00000186866	21	45263928	45287898	protein_coding	POFUT2	ENSG00000186866	872.118	-0.0169248	0.0630959	-0.26824	0.788515	0.998532	611.817	-0.0141468	0.0731499	-0.193394	0.84665	0.999326	1187.39	-0.0387666	0.057313	-0.676403	0.498785	0.87918	1187.39	-0.0617957	0.0597107	-1.03492	0.300708	0.761289	1187.39	-0.0100785	0.0289616	-0.347997	0.727842	0.956487	654.711	-0.0124333	0.0710311	-0.175041	0.861048	0.999917	654.711	0.0181317	0.0867226	0.209077	0.834388	0.985992	654.711	0.0148474	0.0461461	0.321747	0.747644	0.971583
LINC00205|ENSG00000223768	21	45288050	45297806	bidirectional_promoter_lncRNA	LINC00205	ENSG00000223768	536.409	0.0668894	0.0712513	0.938783	0.347842	0.998532	2765.64	-0.0273044	0.0513712	-0.531512	0.595064	0.999326	761.825	-0.0670237	0.0759936	-0.881965	0.377796	0.823559	761.825	-0.103545	0.0793299	-1.30525	0.191808	0.665405	761.825	-0.0153008	0.0386603	-0.395775	0.692271	0.948353	3279.8	-0.0453446	0.0342138	-1.32533	0.185062	0.999917	3279.8	0.00136741	0.0421105	0.0324719	0.974096	0.997807	3279.8	0.0269522	0.0226701	1.18889	0.234483	0.821
COL18A1|ENSG00000182871	21	45405137	45513720	protein_coding	COL18A1	ENSG00000182871	9274.94	0.0194495	0.0353412	0.550335	0.58209	0.998532	1041.64	0.38734	0.11578	3.34548	0.000821408	0.0909834	8689.9	0.0127845	0.0287849	0.444138	0.656943	0.930934	8689.9	-0.152021	0.0300622	-5.05687	4.26195e-07	0.000131067	8689.9	-0.080399	0.0179278	-4.48459	7.30526e-06	0.00106518	519.874	-0.0952825	0.101112	-0.942344	0.346017	0.999917	519.874	-0.0212135	0.124069	-0.170981	0.864238	0.985992	519.874	0.0463304	0.0664483	0.69724	0.485653	0.926406
SLC19A1|ENSG00000173638	21	45493572	45544411	protein_coding	SLC19A1	ENSG00000173638	685.524	-0.0272714	0.0584592	-0.466503	0.640856	0.998532	540.738	0.00277482	0.0741675	0.0374128	0.970156	0.999326	708.609	0.0836676	0.0788077	1.06167	0.288386	0.771575	708.609	0.0341331	0.082172	0.415386	0.677859	0.925368	708.609	-0.0269384	0.0392296	-0.686686	0.492281	0.893959	603.446	-0.0512484	0.0733896	-0.698307	0.484986	0.999917	603.446	-0.0821217	0.0900561	-0.911895	0.361824	0.965847	603.446	-0.00490539	0.048804	-0.100512	0.919938	0.990121
LINC01694|ENSG00000233922	21	45593654	45603056	lincRNA	LINC01694	ENSG00000233922	120.611	-0.0816095	0.150629	-0.541793	0.587961	0.998532	23.1441	-0.464052	0.436333	-1.06353	0.287542	0.999326	211.507	-0.0149417	0.144916	-0.103106	0.917879	0.987376	211.507	-0.411231	0.152388	-2.69858	0.00696364	0.152174	211.507	-0.195427	0.0751677	-2.59989	0.0093255	0.208916	24.386	-0.154861	0.406672	-0.380801	0.703351	0.999917	24.386	0.476128	0.499593	0.953031	0.340574	0.963051	24.386	0.289496	0.266766	1.08521	0.277829	0.840517
PCBP3|ENSG00000183570	21	45643694	45942454	protein_coding	PCBP3	ENSG00000183570	183.561	-0.168995	0.101616	-1.66307	0.0962988	0.998532	871.165	-0.0162942	0.0637393	-0.255638	0.79823	0.999326	245.138	0.0226293	0.139513	0.162202	0.871146	0.981013	245.138	0.115703	0.145121	0.797288	0.425284	0.833034	245.138	0.0445323	0.0678278	0.656549	0.511471	0.89839	736.131	0.00828528	0.0785957	0.105417	0.916045	0.999917	736.131	0.045399	0.0970176	0.467946	0.639823	0.980085	736.131	0.0140221	0.0516627	0.271416	0.786071	0.975779
AJ011931.1|ENSG00000276633	21	45870854	45873345	sense_intronic	AJ011931.1	ENSG00000276633	NA	NA	NA	NA	NA	NA	36.3517	-0.289775	0.261259	-1.10915	0.267367	0.999326	NA	NA	NA	NA	NA	NA	NA	NA	NA	NA	NA	NA	NA	NA	NA	NA	NA	NA	34.5523	-0.098553	0.306075	-0.32199	0.747461	0.999917	34.5523	-0.643103	0.380704	-1.68925	0.0911722	0.859433	34.5523	-0.20994	0.207737	-1.0106	0.312206	0.858507
AJ239328.1|ENSG00000280604	21	45914296	45919483	sense_overlapping	AJ239328.1	ENSG00000280604	102.012	-0.109508	0.145217	-0.754102	0.450788	0.998532	209.767	-0.111384	0.117372	-0.948988	0.342627	0.999326	133.452	-0.325279	0.153802	-2.11492	0.0344365	0.363821	133.452	-0.17246	0.160678	-1.07333	0.283123	0.74917	133.452	0.0812709	0.0793682	1.02397	0.305848	0.803528	197.469	0.0507073	0.143389	0.353634	0.723613	0.999917	197.469	-0.0966234	0.176503	-0.547432	0.584082	0.977906	197.469	-0.0700044	0.0937321	-0.746856	0.45515	0.916817
COL6A1|ENSG00000142156	21	45981737	46005050	protein_coding	COL6A1	ENSG00000142156	1357.78	-0.0222336	0.125127	-0.177688	0.858968	0.998532	8306.97	0.0910749	0.0471058	1.93341	0.0531856	0.825373	1316.97	-0.0914003	0.100918	-0.90569	0.3651	0.816197	1316.97	0.0708349	0.104929	0.675072	0.49963	0.861096	1316.97	0.0811043	0.0381676	2.12495	0.0335908	0.389147	8389.62	-0.0657263	0.0356821	-1.84199	0.065476	0.918955	8389.62	-0.0290562	0.0440177	-0.660103	0.509188	0.977906	8389.62	0.0262388	0.0247445	1.06039	0.288966	0.847474
COL6A2|ENSG00000142173	21	46098097	46132849	protein_coding	COL6A2	ENSG00000142173	1328.56	-0.0255725	0.101214	-0.252658	0.800533	0.998532	494.222	0.408204	0.147251	2.77217	0.00556834	0.282769	1157.61	-0.138376	0.0582087	-2.37724	0.0174426	0.275466	1157.61	0.0519219	0.0594007	0.874097	0.382065	0.809806	1157.61	0.0956446	0.0289711	3.30138	0.000962122	0.0503307	154.816	0.26803	0.14707	1.82247	0.0683842	0.923328	154.816	0.332375	0.18242	1.82203	0.0684501	0.833325	154.816	-0.0199418	0.105772	-0.188535	0.850457	0.984917
FTCD|ENSG00000160282	21	46136262	46155567	protein_coding	FTCD	ENSG00000160282	113.988	0.0164037	0.139839	0.117304	0.906619	0.998532	294.705	-0.0390806	0.111555	-0.350327	0.726093	0.999326	128.297	-0.235606	0.156222	-1.50815	0.131517	0.598306	128.297	-0.202182	0.160959	-1.25611	0.209076	0.685466	128.297	0.0212233	0.0789821	0.268711	0.788152	0.972054	278.893	-0.118942	0.130594	-0.910777	0.362413	0.999917	278.893	-0.356329	0.160295	-2.22296	0.0262183	0.685922	278.893	-0.0789904	0.0914775	-0.863495	0.387865	0.889811
SPATC1L|ENSG00000160284	21	46161148	46184476	protein_coding	SPATC1L	ENSG00000160284	560.736	-0.0726634	0.0624629	-1.1633	0.244706	0.998532	338.741	0.0197304	0.0981542	0.201014	0.840688	0.999326	501.309	-0.11199	0.08519	-1.31459	0.188649	0.677848	501.309	-0.131993	0.0880154	-1.49966	0.133702	0.587446	501.309	-0.00735755	0.0437231	-0.168276	0.866366	0.987319	322.839	-0.0347676	0.111124	-0.312871	0.754379	0.999917	322.839	-0.0184959	0.136057	-0.135942	0.891867	0.988437	322.839	0.012112	0.0723899	0.167316	0.867122	0.987492
LSS|ENSG00000160285	21	46188141	46228824	protein_coding	LSS	ENSG00000160285	2967.88	-0.0121059	0.038727	-0.312596	0.754588	0.998532	10941.1	-0.0118026	0.0617479	-0.191141	0.848415	0.999326	4029.57	-0.159172	0.0400344	-3.97589	7.01172e-05	0.0104952	4029.57	-0.124122	0.0416888	-2.97735	0.0029075	0.0910694	4029.57	0.0208548	0.0269071	0.775066	0.438301	0.869433	13670.4	-0.130176	0.0384278	-3.38756	0.000705168	0.135741	13670.4	0.104538	0.0474766	2.20188	0.0276734	0.694749	13670.4	0.119492	0.025509	4.68432	2.80895e-06	0.000973416
MCM3AP-AS1|ENSG00000215424	21	46229217	46259390	antisense	MCM3AP-AS1	ENSG00000215424	230.234	-0.0172197	0.0904282	-0.190425	0.848976	0.998532	267.736	-0.248311	0.0979808	-2.53428	0.0112677	0.410478	343.574	-0.0264525	0.101072	-0.26172	0.793537	0.963847	343.574	0.0241986	0.105971	0.228352	0.819373	0.962289	343.574	0.0253667	0.0490571	0.517086	0.605096	0.926539	366.254	0.133736	0.0936748	1.42766	0.153389	0.999917	366.254	0.141554	0.11506	1.23026	0.2186	0.930318	366.254	-0.0189297	0.063951	-0.296003	0.767228	0.975754
MCM3AP|ENSG00000160294	21	46235126	46286297	protein_coding	MCM3AP	ENSG00000160294	3144.43	-0.0128059	0.0338214	-0.378633	0.70496	0.998532	2194.37	-0.00582622	0.0506438	-0.115043	0.908411	0.999326	4461.65	-0.0419232	0.0378986	-1.10619	0.268642	0.752288	4461.65	-0.0519502	0.0395861	-1.31233	0.189408	0.663692	4461.65	-0.0035783	0.0203692	-0.175672	0.860551	0.986779	2743.99	-0.0502012	0.0387103	-1.29684	0.194686	0.999917	2743.99	-0.0440885	0.0475087	-0.928007	0.353404	0.964988	2743.99	0.0107189	0.0265157	0.404247	0.686031	0.964895
AP001469.2|ENSG00000228137	21	46246890	46247682	antisense	AP001469.2	ENSG00000228137	17.167	0.108585	0.347663	0.31233	0.75479	0.998532	21.4375	0.168396	0.343525	0.490202	0.623991	0.999326	NA	NA	NA	NA	NA	NA	NA	NA	NA	NA	NA	NA	NA	NA	NA	NA	NA	NA	27.2051	-0.340204	0.349507	-0.973382	0.330364	0.999917	27.2051	-0.00671671	0.418561	-0.0160471	0.987197	0.999072	27.2051	0.191548	0.223268	0.857929	0.390932	0.890515
AP001469.3|ENSG00000239415	21	46251549	46254133	antisense	AP001469.3	ENSG00000239415	19.0987	-0.529601	0.317998	-1.66542	0.0958288	0.998532	20.7805	-0.0980533	0.348652	-0.281236	0.77853	0.999326	31.754	0.225148	0.306847	0.733747	0.463103	0.86288	31.754	0.368363	0.323321	1.13931	0.254574	0.726457	31.754	0.0607254	0.153291	0.396145	0.691998	0.948353	28.3509	-0.539586	0.315735	-1.70898	0.0874537	0.947037	28.3509	-0.113779	0.367952	-0.309223	0.757152	0.985992	28.3509	0.245433	0.206195	1.1903	0.23393	0.820051
YBEY|ENSG00000182362	21	46286337	46297751	protein_coding	YBEY	ENSG00000182362	239.448	-0.0498901	0.0860252	-0.579948	0.56195	0.998532	148.809	-0.0365921	0.1345	-0.272061	0.785575	0.999326	366.674	-0.13678	0.0963101	-1.4202	0.155549	0.632429	366.674	-0.146762	0.100244	-1.46405	0.14318	0.601076	366.674	-0.00118422	0.0497221	-0.0238168	0.980999	0.997946	181.414	-0.0793688	0.147866	-0.536762	0.591432	0.999917	181.414	-0.0147691	0.181373	-0.0814297	0.9351	0.993877	181.414	0.0397564	0.0964854	0.412046	0.680306	0.964746
C21orf58|ENSG00000160298	21	46300181	46323875	protein_coding	C21orf58	ENSG00000160298	819.148	-0.0285645	0.05637	-0.506732	0.612343	0.998532	62.2191	-0.01792	0.204379	-0.0876803	0.930131	0.999326	1161.8	-0.0305708	0.0548581	-0.557271	0.577343	0.906824	1161.8	-0.108189	0.0571334	-1.89362	0.0582751	0.428364	1161.8	-0.0367278	0.0283559	-1.29524	0.195236	0.712114	76.4031	-0.00702487	0.195652	-0.035905	0.971358	0.999917	76.4031	0.121269	0.241452	0.50225	0.615492	0.977906	76.4031	0.0543798	0.127579	0.426243	0.66993	0.964746
PCNT|ENSG00000160299	21	46324122	46445769	protein_coding	PCNT	ENSG00000160299	1876.9	-0.0588768	0.0473231	-1.24415	0.213446	0.998532	2197.72	-0.0155791	0.0485742	-0.320727	0.748417	0.999326	2476.23	-0.0672933	0.0485769	-1.3853	0.165962	0.647801	2476.23	-0.0635026	0.0506782	-1.25306	0.210185	0.685913	2476.23	0.00369592	0.0257787	0.143371	0.885997	0.989653	2754.66	-0.0400073	0.0479548	-0.834271	0.404128	0.999917	2754.66	0.0133968	0.0590269	0.226961	0.820454	0.985992	2754.66	0.0289503	0.0315496	0.91761	0.358823	0.876051
DIP2A|ENSG00000160305	21	46458899	46569852	protein_coding	DIP2A	ENSG00000160305	1395.47	-0.00316833	0.0605538	-0.0523226	0.958272	0.998532	2221.87	0.00429704	0.0512277	0.0838812	0.933151	0.999326	2054.1	-0.0661622	0.0474373	-1.39473	0.163098	0.643315	2054.1	-0.179035	0.0496374	-3.60685	0.000309935	0.0228919	2054.1	-0.0528164	0.0281521	-1.8761	0.0606409	0.492178	2408.47	-0.0331845	0.0475866	-0.697351	0.485583	0.999917	2408.47	-0.0943874	0.058504	-1.61335	0.106669	0.865593	2408.47	-0.0200577	0.0326748	-0.613857	0.53931	0.942731
DIP2A-IT1|ENSG00000223692	21	46462471	46469306	sense_intronic	DIP2A-IT1	ENSG00000223692	NA	NA	NA	NA	NA	NA	16.4627	-0.0827358	0.380705	-0.217322	0.827957	0.999326	25.3934	-0.608086	0.357001	-1.70332	0.088509	0.520496	25.3934	-0.242923	0.354583	-0.685096	0.493283	0.859933	25.3934	0.17999	0.168025	1.07121	0.284075	0.787163	23.5792	-0.162542	0.343125	-0.473711	0.635706	0.999917	23.5792	-0.612743	0.418451	-1.46431	0.143109	0.908985	23.5792	-0.176031	0.230908	-0.762344	0.445855	0.913308
PRMT2|ENSG00000160310	21	46635167	46665124	protein_coding	PRMT2	ENSG00000160310	704.678	0.04551	0.0605205	0.751975	0.452066	0.998532	2925.73	-0.0262182	0.0382322	-0.685761	0.492864	0.999326	1021.84	-0.0795088	0.0632356	-1.25734	0.20863	0.696151	1021.84	0.0598718	0.0656372	0.912163	0.361683	0.799368	1021.84	0.0699765	0.0310823	2.25133	0.0243648	0.331542	3535.15	0.00367449	0.0384321	0.0956099	0.92383	0.999917	3535.15	0.0741655	0.0473129	1.56756	0.116985	0.883258	3535.15	0.0288256	0.0259692	1.10999	0.267002	0.83418
IL17RA|ENSG00000177663	22	17084954	17115694	protein_coding	IL17RA	ENSG00000177663	199.108	-0.0410797	0.100103	-0.410374	0.681531	0.998532	114.136	-0.043643	0.151146	-0.288746	0.772775	0.999326	254.943	-0.240829	0.114538	-2.10261	0.0355001	0.367697	254.943	-0.223555	0.117202	-1.90744	0.0564632	0.422388	254.943	0.0120414	0.0607204	0.198308	0.842804	0.983455	120.234	-0.431856	0.191549	-2.25455	0.0241617	0.747324	120.234	-0.426577	0.232161	-1.83742	0.0661477	0.83099	120.234	0.0643771	0.137891	0.466869	0.640594	0.961825
TMEM121B|ENSG00000183307	22	17116299	17121367	protein_coding	TMEM121B	ENSG00000183307	199.491	0.11976	0.112656	1.06306	0.287756	0.998532	1706.13	-0.0870574	0.0461672	-1.8857	0.0593356	0.85826	185.622	-0.176272	0.137799	-1.2792	0.200828	0.688328	185.622	-0.307729	0.143673	-2.14188	0.0322034	0.334895	185.622	-0.0616055	0.0714845	-0.861802	0.388796	0.844823	1680.63	-0.0687645	0.0496421	-1.38521	0.16599	0.999917	1680.63	0.0476726	0.0610096	0.781395	0.43457	0.97602	1680.63	0.0598047	0.0324751	1.84156	0.0655401	0.603923
HDHD5|ENSG00000069998	22	17137511	17165287	protein_coding	HDHD5	ENSG00000069998	1316.63	-0.121106	0.059182	-2.04632	0.0407246	0.907324	388.465	0.00480995	0.0879966	0.0546606	0.956409	0.999326	1867.54	-0.0351391	0.0525866	-0.668213	0.503998	0.881735	1867.54	-0.000561298	0.0547942	-0.0102438	0.991827	0.999105	1867.54	0.0177671	0.0262904	0.675802	0.499167	0.894406	512.241	0.104941	0.0915406	1.14638	0.251637	0.999917	512.241	0.106138	0.112859	0.940445	0.346989	0.964988	512.241	-0.0170452	0.0619066	-0.275337	0.783057	0.975779
HDHD5-AS1|ENSG00000185837	22	17159384	17165445	antisense	HDHD5-AS1	ENSG00000185837	16.566	-0.489015	0.31903	-1.53282	0.125321	0.998532	NA	NA	NA	NA	NA	NA	NA	NA	NA	NA	NA	NA	NA	NA	NA	NA	NA	NA	NA	NA	NA	NA	NA	NA	NA	NA	NA	NA	NA	NA	NA	NA	NA	NA	NA	NA	NA	NA	NA	NA	NA	NA
ADA2|ENSG00000093072	22	17178790	17221989	protein_coding	ADA2	ENSG00000093072	937.755	-0.048421	0.0487538	-0.993175	0.320625	0.998532	589.212	0.0981422	0.162193	0.605096	0.545115	0.999326	1373.3	-0.0777996	0.0580329	-1.34061	0.180046	0.667391	1373.3	-0.07718	0.0605948	-1.27371	0.202767	0.678485	1373.3	0.00217522	0.0302429	0.071925	0.942662	0.995889	690.844	-0.0202411	0.0717479	-0.282115	0.777855	0.999917	690.844	-0.166332	0.0877967	-1.89451	0.0581567	0.817871	690.844	-0.0587918	0.0489744	-1.20046	0.229961	0.817677
CECR3|ENSG00000241832	22	17256859	17266733	lincRNA	CECR3	ENSG00000241832	32.2592	0.0375067	0.24076	0.155784	0.876203	0.998532	NA	NA	NA	NA	NA	NA	55.7614	-0.384277	0.238156	-1.61355	0.106625	0.556503	55.7614	-0.407797	0.248186	-1.64311	0.10036	0.529531	55.7614	0.000863765	0.123743	0.00698029	0.994431	0.998718	NA	NA	NA	NA	NA	NA	NA	NA	NA	NA	NA	NA	NA	NA	NA	NA	NA	NA
CECR2|ENSG00000099954	22	17359949	17558149	protein_coding	CECR2	ENSG00000099954	7154.2	-0.0319905	0.0298014	-1.07346	0.283065	0.998532	2192.57	0.0379448	0.046814	0.810543	0.417628	0.999326	10296.3	-0.181684	0.0369566	-4.91614	8.82651e-07	0.000298583	10296.3	-0.121921	0.0385803	-3.16019	0.00157668	0.0630447	10296.3	0.0340212	0.0267027	1.27408	0.202636	0.72186	2398.38	-0.0277516	0.0437539	-0.634266	0.525907	0.999917	2398.38	0.0387049	0.0537398	0.720229	0.471384	0.977219	2398.38	0.0322672	0.0286367	1.12678	0.259836	0.83186
FO681548.1|ENSG00000229492	22	17418697	17419828	processed_pseudogene	FO681548.1	ENSG00000229492	77.5954	-0.126556	0.156318	-0.809605	0.418167	0.998532	47.6291	-0.0592665	0.233756	-0.25354	0.799851	0.999326	106.277	-0.111293	0.197766	-0.56275	0.573605	0.905351	106.277	0.0807041	0.206614	0.390603	0.696091	0.931464	106.277	0.0964812	0.0956963	1.0082	0.313357	0.810417	50.7735	-0.17494	0.214523	-0.815483	0.414796	0.999917	50.7735	-0.375516	0.261319	-1.437	0.150717	0.914182	50.7735	-0.059272	0.144543	-0.410066	0.681758	0.964746
SLC25A18|ENSG00000182902	22	17563439	17590994	protein_coding	SLC25A18	ENSG00000182902	18.1125	-0.154537	0.320695	-0.481881	0.629891	0.998532	24.859	0.656824	0.318204	2.06416	0.0390024	0.733353	44.4587	-0.275547	0.278676	-0.988771	0.322775	0.790546	44.4587	-0.0193001	0.286359	-0.0673984	0.946265	0.990328	44.4587	0.133143	0.13406	0.993163	0.32063	0.814028	34.297	0.532172	0.286216	1.85934	0.0629795	0.908826	34.297	0.222204	0.349101	0.636502	0.524449	0.977906	34.297	-0.210874	0.191148	-1.1032	0.269942	0.83504
ATP6V1E1|ENSG00000131100	22	17592136	17628818	protein_coding	ATP6V1E1	ENSG00000131100	866.186	0.0402306	0.0559235	0.719386	0.471903	0.998532	833.762	-0.079718	0.0635148	-1.25511	0.209439	0.999326	1361.24	0.0342038	0.0489347	0.698968	0.484572	0.872102	1361.24	0.0564188	0.0511735	1.1025	0.270244	0.738698	1361.24	0.00986726	0.0248204	0.397546	0.690965	0.948353	1056.32	-0.0260641	0.0494844	-0.526712	0.598393	0.999917	1056.32	0.0141035	0.0608786	0.231666	0.816798	0.985992	1056.32	0.0210171	0.0323169	0.650344	0.51547	0.935379
BCL2L13|ENSG00000099968	22	17628855	17730855	protein_coding	BCL2L13	ENSG00000099968	1299.1	-0.0306895	0.044624	-0.687736	0.491619	0.998532	949.241	-0.0611065	0.0623057	-0.980753	0.326715	0.999326	2028.17	-0.0676835	0.048631	-1.39178	0.163989	0.644441	2028.17	-0.0151636	0.0507052	-0.299055	0.764898	0.952606	2028.17	0.0273396	0.0248353	1.10084	0.270968	0.7787	1062.3	0.0635799	0.0477658	1.33108	0.183164	0.999917	1062.3	-0.0355435	0.0588212	-0.604264	0.545668	0.977906	1062.3	-0.0518212	0.0312556	-1.65798	0.0973212	0.677209
BID|ENSG00000015475	22	17734138	17774770	protein_coding	BID	ENSG00000015475	261.312	-0.127882	0.0923955	-1.38407	0.166336	0.998532	223.421	-0.0923991	0.110987	-0.832524	0.405113	0.999326	377.289	-0.0767648	0.090522	-0.848024	0.396425	0.832993	377.289	0.0292275	0.0933865	0.312973	0.754301	0.949963	377.289	0.053561	0.0435339	1.23033	0.218573	0.735858	291.08	0.0372371	0.104121	0.357632	0.720619	0.999917	291.08	-0.208139	0.128362	-1.62149	0.104912	0.864079	291.08	-0.108962	0.06889	-1.58167	0.113724	0.707019
MICAL3|ENSG00000243156	22	17787649	18024559	protein_coding	MICAL3	ENSG00000243156	1151.51	-0.0653215	0.0487399	-1.34021	0.180178	0.998532	4289.22	0.0591618	0.037136	1.59311	0.111135	0.999326	1549.89	-0.0632504	0.0528413	-1.19699	0.231312	0.72012	1549.89	-0.0671678	0.0548771	-1.22397	0.220965	0.698096	1549.89	-0.00023305	0.0274514	-0.00848957	0.993226	0.998671	5152.13	0.0294382	0.0340944	0.863432	0.3879	0.999917	5152.13	0.0365976	0.0420005	0.871361	0.383557	0.972198	5152.13	-0.00196271	0.0230578	-0.0851213	0.932165	0.991146
AC016026.1|ENSG00000093100	22	17787652	17811497	processed_transcript	AC016026.1	ENSG00000093100	19.114	-0.659536	0.307396	-2.14556	0.0319083	0.862655	19.128	0.114986	0.370976	0.309955	0.756595	0.999326	25.3449	-0.271481	0.375759	-0.722487	0.469995	0.865204	25.3449	-0.384098	0.383634	-1.00121	0.316726	0.772364	25.3449	-0.0638576	0.182103	-0.350669	0.725837	0.956487	24.7525	0.628943	0.338435	1.85839	0.0631137	0.908826	24.7525	0.568968	0.423706	1.34284	0.179324	0.915431	24.7525	-0.138661	0.234961	-0.590146	0.555093	0.943723
MIR648|ENSG00000207780	22	17980868	17980961	miRNA	MIR648	ENSG00000207780	NA	NA	NA	NA	NA	NA	14.6588	-0.163555	0.426669	-0.38333	0.701475	0.999326	NA	NA	NA	NA	NA	NA	NA	NA	NA	NA	NA	NA	NA	NA	NA	NA	NA	NA	NA	NA	NA	NA	NA	NA	NA	NA	NA	NA	NA	NA	NA	NA	NA	NA	NA	NA
AC016027.3|ENSG00000235445	22	17983205	17983619	sense_intronic	AC016027.3	ENSG00000235445	NA	NA	NA	NA	NA	NA	19.2168	-0.0345668	0.383023	-0.0902472	0.928091	0.999326	NA	NA	NA	NA	NA	NA	NA	NA	NA	NA	NA	NA	NA	NA	NA	NA	NA	NA	36.674	-0.441632	0.302819	-1.4584	0.14473	0.993972	36.674	0.068709	0.362027	0.18979	0.849474	0.985992	36.674	0.282715	0.196977	1.43527	0.151211	0.740994
AC016027.2|ENSG00000234913	22	18004270	18007308	sense_intronic	AC016027.2	ENSG00000234913	NA	NA	NA	NA	NA	NA	68.0166	0.12578	0.206304	0.609682	0.542073	0.999326	NA	NA	NA	NA	NA	NA	NA	NA	NA	NA	NA	NA	NA	NA	NA	NA	NA	NA	117.192	-0.0370047	0.158245	-0.233843	0.815107	0.999917	117.192	-0.0595816	0.192099	-0.310161	0.756438	0.985992	117.192	-0.00399184	0.102622	-0.0388984	0.968971	0.996248
PEX26|ENSG00000215193	22	18077920	18131138	protein_coding	PEX26	ENSG00000215193	1502.23	0.00633798	0.0431624	0.14684	0.883258	0.998532	1530.28	-0.0400696	0.048499	-0.826194	0.408694	0.999326	2345.98	-0.0628572	0.0475564	-1.32174	0.186255	0.674313	2345.98	0.0219847	0.0495313	0.443855	0.657147	0.918974	2345.98	0.0430023	0.024008	1.79116	0.0732669	0.527697	2093.93	-0.0466208	0.043761	-1.06535	0.286718	0.999917	2093.93	-0.045286	0.053652	-0.844069	0.398631	0.972575	2093.93	0.00813608	0.0294241	0.276511	0.782155	0.975779
TUBA8|ENSG00000183785	22	18110331	18146554	protein_coding	TUBA8	ENSG00000183785	NA	NA	NA	NA	NA	NA	23.8904	-0.151451	0.327218	-0.462844	0.643476	0.999326	NA	NA	NA	NA	NA	NA	NA	NA	NA	NA	NA	NA	NA	NA	NA	NA	NA	NA	NA	NA	NA	NA	NA	NA	NA	NA	NA	NA	NA	NA	NA	NA	NA	NA	NA	NA
USP18|ENSG00000184979	22	18149899	18177397	protein_coding	USP18	ENSG00000184979	37.0339	-0.0580797	0.218262	-0.266101	0.790162	0.998532	NA	NA	NA	NA	NA	NA	61.6464	-0.285532	0.238471	-1.19734	0.231172	0.71995	61.6464	-0.18532	0.246259	-0.75254	0.451726	0.844074	61.6464	0.0525443	0.118253	0.444338	0.656799	0.939897	NA	NA	NA	NA	NA	NA	NA	NA	NA	NA	NA	NA	NA	NA	NA	NA	NA	NA
TMEM191B|ENSG00000278558	22	18527802	18530573	protein_coding	TMEM191B	ENSG00000278558	NA	NA	NA	NA	NA	NA	49.6516	0.161012	0.242104	0.665053	0.506017	0.999326	NA	NA	NA	NA	NA	NA	NA	NA	NA	NA	NA	NA	NA	NA	NA	NA	NA	NA	NA	NA	NA	NA	NA	NA	NA	NA	NA	NA	NA	NA	NA	NA	NA	NA	NA	NA
PI4KAP1|ENSG00000274602	22	18533646	18577968	transcribed_unprocessed_pseudogene	PI4KAP1	ENSG00000274602	186.729	-0.109377	0.105773	-1.03407	0.301103	0.998532	333.165	0.0146332	0.0871673	0.167875	0.866682	0.999326	263.99	-0.141785	0.109745	-1.29195	0.196374	0.685011	263.99	-0.145652	0.113224	-1.28641	0.198298	0.673284	263.99	0.000629067	0.055259	0.011384	0.990917	0.998102	363.12	0.0193098	0.0816221	0.236575	0.812986	0.999917	363.12	-0.00143242	0.0993738	-0.0144144	0.988499	0.999072	363.12	-0.0118433	0.0528398	-0.224136	0.822652	0.980507
RIMBP3|ENSG00000275793	22	18605815	18611919	protein_coding	RIMBP3	ENSG00000275793	NA	NA	NA	NA	NA	NA	19.9474	-0.258149	0.38608	-0.668642	0.503724	0.999326	NA	NA	NA	NA	NA	NA	NA	NA	NA	NA	NA	NA	NA	NA	NA	NA	NA	NA	24.0546	-0.304344	0.333748	-0.911896	0.361824	0.999917	24.0546	0.0990896	0.4013	0.246922	0.804969	0.985992	24.0546	0.216875	0.215201	1.00778	0.313561	0.859656
DGCR5|ENSG00000237517	22	18970514	18994628	transcribed_unprocessed_pseudogene	DGCR5	ENSG00000237517	54.8781	0.155315	0.182782	0.84973	0.395475	0.998532	359.568	-0.0266592	0.0871401	-0.305935	0.759654	0.999326	76.3562	-0.239986	0.217526	-1.10325	0.269919	0.752883	76.3562	-0.0536607	0.220412	-0.243457	0.807652	0.960558	76.3562	0.0955859	0.103718	0.921596	0.356739	0.831229	531.428	-0.123333	0.0794691	-1.55197	0.12067	0.980364	531.428	0.17711	0.0966908	1.83172	0.0669938	0.833102	531.428	0.145884	0.0517805	2.81734	0.00484225	0.224731
AC007326.3|ENSG00000283406	22	18970525	19031242	processed_transcript	AC007326.3	ENSG00000283406	NA	NA	NA	NA	NA	NA	50.5552	0.0549888	0.237241	0.231784	0.816706	0.999326	NA	NA	NA	NA	NA	NA	NA	NA	NA	NA	NA	NA	NA	NA	NA	NA	NA	NA	62.0151	-0.280686	0.225722	-1.2435	0.213684	0.999917	62.0151	0.0119629	0.269985	0.0443097	0.964658	0.996969	62.0151	0.164482	0.145761	1.12843	0.259137	0.83186
AC000095.2|ENSG00000283366	22	18998274	19014786	transcribed_unprocessed_pseudogene	AC000095.2	ENSG00000283366	NA	NA	NA	NA	NA	NA	39.9282	-0.302539	0.262071	-1.15442	0.248328	0.999326	NA	NA	NA	NA	NA	NA	NA	NA	NA	NA	NA	NA	NA	NA	NA	NA	NA	NA	57.6908	-0.290217	0.208046	-1.39497	0.163025	0.999917	57.6908	0.141381	0.251484	0.562188	0.573988	0.977906	57.6908	0.226791	0.135606	1.67242	0.0944418	0.671512
DGCR9|ENSG00000273032	22	19017834	19020248	lincRNA	DGCR9	ENSG00000273032	21.1696	0.0720209	0.303506	0.237296	0.812427	0.998532	292.157	-0.0724239	0.0923078	-0.784591	0.432693	0.999326	34.3429	0.569818	0.29849	1.909	0.0562619	0.441771	34.3429	0.19866	0.302932	0.655791	0.511959	0.867156	34.3429	-0.194362	0.142944	-1.3597	0.173924	0.689982	371.937	0.00710712	0.0956835	0.0742774	0.94079	0.999917	371.937	0.063774	0.117677	0.541939	0.58786	0.977906	371.937	0.0222724	0.0625972	0.355805	0.721987	0.969425
DGCR10|ENSG00000273164	22	19023056	19023550	sense_intronic	DGCR10	ENSG00000273164	NA	NA	NA	NA	NA	NA	36.7424	0.10085	0.275296	0.366332	0.714117	0.999326	NA	NA	NA	NA	NA	NA	NA	NA	NA	NA	NA	NA	NA	NA	NA	NA	NA	NA	39.0326	0.183907	0.236532	0.777514	0.436856	0.999917	39.0326	-0.177235	0.285497	-0.620795	0.534735	0.977906	39.0326	-0.181659	0.151752	-1.19708	0.231276	0.817693
CA15P1|ENSG00000241527	22	19031564	19034564	unitary_pseudogene	CA15P1	ENSG00000241527	NA	NA	NA	NA	NA	NA	27.2633	0.25401	0.317641	0.799677	0.423898	0.999326	NA	NA	NA	NA	NA	NA	NA	NA	NA	NA	NA	NA	NA	NA	NA	NA	NA	NA	39.8812	-0.0891783	0.297756	-0.299501	0.764557	0.999917	39.8812	0.0316976	0.363456	0.0872117	0.930503	0.993401	39.8812	0.0643909	0.192417	0.334643	0.737894	0.971
DGCR2|ENSG00000070413	22	19036282	19122454	protein_coding	DGCR2	ENSG00000070413	1556.38	0.0136055	0.0440587	0.308803	0.757471	0.998532	2524.57	0.0328709	0.0424867	0.773675	0.439123	0.999326	2135.51	-0.045874	0.046159	-0.993826	0.320308	0.788991	2135.51	0.0233885	0.0478955	0.488323	0.625321	0.908391	2135.51	0.0349606	0.0231664	1.50911	0.131271	0.632047	3157.77	-0.0389674	0.0441305	-0.883003	0.377235	0.999917	3157.77	0.098269	0.0543723	1.80733	0.0707101	0.839722	3157.77	0.0636977	0.0293714	2.1687	0.0301053	0.456553
DGCR11|ENSG00000273311	22	19046162	19048375	sense_intronic	DGCR11	ENSG00000273311	76.3402	-0.196897	0.148048	-1.32996	0.183532	0.998532	48.5225	0.0735903	0.228223	0.322449	0.747113	0.999326	99.8197	0.123867	0.174889	0.70826	0.478784	0.869554	99.8197	-0.124944	0.182288	-0.685418	0.49308	0.859928	99.8197	-0.124447	0.0838198	-1.48469	0.137625	0.64446	74.8831	0.0158237	0.21146	0.0748308	0.940349	0.999917	74.8831	-0.0572218	0.257303	-0.222391	0.82401	0.985992	74.8831	-0.0335935	0.1372	-0.244851	0.806572	0.978249
DGCR12|ENSG00000281530	22	19061041	19061843	sense_intronic	DGCR12	ENSG00000281530	21.8619	0.233007	0.301987	0.771579	0.440364	0.998532	23.2946	-0.293403	0.33207	-0.883558	0.376935	0.999326	31.3223	0.168669	0.351938	0.479258	0.631755	0.924574	31.3223	0.0196777	0.378979	0.051923	0.95859	0.992934	31.3223	-0.0793509	0.171583	-0.462462	0.64375	0.937077	34.3204	0.376316	0.288602	1.30393	0.192258	0.999917	34.3204	0.162982	0.360197	0.452481	0.650923	0.980692	34.3204	-0.154904	0.192272	-0.80565	0.420445	0.905246
ESS2|ENSG00000100056	22	19130279	19144684	protein_coding	ESS2	ENSG00000100056	288.825	-0.09114	0.0818456	-1.11356	0.265468	0.998532	392.119	0.0438557	0.0869298	0.504496	0.613913	0.999326	415.34	0.0316282	0.0920338	0.343659	0.731103	0.952042	415.34	-0.036509	0.0964259	-0.378623	0.704968	0.934575	415.34	-0.0339407	0.0449224	-0.755541	0.449925	0.874992	487.814	-0.0635289	0.0714738	-0.888842	0.374088	0.999917	487.814	0.0523598	0.0873609	0.599351	0.548939	0.977906	487.814	0.0586805	0.0464694	1.26278	0.206669	0.803309
LINC01311|ENSG00000260924	22	19171395	19172839	antisense	LINC01311	ENSG00000260924	106.492	0.0569328	0.135524	0.420092	0.674418	0.998532	15.572	-0.216708	0.396463	-0.546604	0.584651	0.999326	116.369	0.0456726	0.165874	0.275344	0.783052	0.96108	116.369	-0.0769361	0.173962	-0.442257	0.658303	0.919298	116.369	-0.0608133	0.0797493	-0.762556	0.445728	0.872878	NA	NA	NA	NA	NA	NA	NA	NA	NA	NA	NA	NA	NA	NA	NA	NA	NA	NA
SLC25A1|ENSG00000100075	22	19175575	19178830	protein_coding	SLC25A1	ENSG00000100075	2495.37	-0.0684934	0.0395438	-1.73209	0.0832575	0.998532	1250.29	0.0827737	0.0624928	1.32453	0.185327	0.999326	2474.77	0.0162446	0.0416833	0.389714	0.696748	0.94218	2474.77	-0.0092263	0.0434888	-0.212153	0.831987	0.965811	2474.77	-0.0128344	0.0210495	-0.609725	0.542044	0.907736	1191.07	-0.0780602	0.0668515	-1.16767	0.242942	0.999917	1191.07	-0.0145014	0.0822335	-0.176344	0.860023	0.985992	1191.07	0.0392446	0.0442917	0.886047	0.375592	0.884156
CLTCL1|ENSG00000070371	22	19179473	19291716	protein_coding	CLTCL1	ENSG00000070371	515.087	0.0225273	0.0646583	0.348406	0.727535	0.998532	662.479	-0.0205595	0.0689606	-0.298134	0.765601	0.999326	733.851	-0.0505404	0.0684473	-0.738385	0.460281	0.861905	733.851	-0.0225429	0.0712446	-0.316415	0.751687	0.949277	733.851	0.0148392	0.033824	0.438719	0.660865	0.940502	859.286	0.0674071	0.051062	1.3201	0.186801	0.999917	859.286	0.0192122	0.0628202	0.305829	0.759735	0.985992	859.286	-0.0311519	0.0338286	-0.920874	0.357116	0.876051
HIRA|ENSG00000100084	22	19330698	19447450	protein_coding	HIRA	ENSG00000100084	198.682	0.0326953	0.0988846	0.330641	0.740916	0.998532	177.495	0.150503	0.122402	1.22958	0.218856	0.999326	305.731	-0.210357	0.11475	-1.83317	0.066778	0.469302	305.731	-0.147043	0.117998	-1.24614	0.212713	0.688176	305.731	0.0347567	0.058737	0.591734	0.554029	0.913462	222.802	-0.133385	0.117237	-1.13773	0.255232	0.999917	222.802	0.0314045	0.143688	0.218561	0.826992	0.985992	222.802	0.0903248	0.0766738	1.17804	0.23878	0.822527
C22orf39|ENSG00000242259	22	19351368	19448232	protein_coding	C22orf39	ENSG00000242259	326.979	-0.068474	0.0871406	-0.785787	0.431992	0.998532	515.669	0.0844094	0.0744472	1.13382	0.256872	0.999326	513.578	0.0510246	0.083857	0.608472	0.542875	0.898111	513.578	-0.104771	0.088421	-1.18492	0.236051	0.711307	513.578	-0.0771042	0.0411823	-1.87227	0.0611698	0.493855	631.321	-0.0270319	0.062633	-0.431592	0.666038	0.999917	631.321	0.0893536	0.0769732	1.16084	0.245707	0.937097	631.321	0.0530899	0.0410846	1.29221	0.196284	0.789317
MRPL40|ENSG00000185608	22	19431902	19436075	protein_coding	MRPL40	ENSG00000185608	148.367	0.0338734	0.123247	0.274842	0.783438	0.998532	124.636	0.0499897	0.143426	0.348539	0.727435	0.999326	200.659	0.0836217	0.133429	0.626712	0.530848	0.89273	200.659	0.0414805	0.139366	0.297638	0.76598	0.952667	200.659	-0.0228094	0.0645817	-0.353187	0.723948	0.955825	139.337	-0.051219	0.153414	-0.333861	0.738484	0.999917	139.337	-0.0247331	0.188652	-0.131105	0.895693	0.988437	139.337	0.0193143	0.0999248	0.193288	0.846733	0.984359
AC000068.1|ENSG00000185065	22	19447893	19450105	antisense	AC000068.1	ENSG00000185065	32.2628	-0.10948	0.234093	-0.467676	0.640017	0.998532	48.7194	-0.242122	0.247609	-0.977841	0.328153	0.999326	51.4188	0.238256	0.277398	0.858896	0.390398	0.829706	51.4188	-0.128539	0.295252	-0.435353	0.663306	0.920906	51.4188	-0.186195	0.135196	-1.37722	0.168444	0.686102	59.446	-0.124401	0.224653	-0.553746	0.579753	0.999917	59.446	-0.0485748	0.275852	-0.17609	0.860223	0.985992	59.446	0.0505363	0.146908	0.343999	0.730847	0.969425
UFD1|ENSG00000070010	22	19449910	19479215	protein_coding	UFD1	ENSG00000070010	947.44	-0.029102	0.0603636	-0.482111	0.629727	0.998532	375.727	-0.00648944	0.0833185	-0.0778871	0.937918	0.999326	1358.73	-0.0923069	0.0507502	-1.81885	0.0689347	0.473968	1358.73	-0.0716413	0.0529682	-1.35253	0.176205	0.644953	1358.73	0.0126134	0.0270932	0.465556	0.641533	0.936817	557.07	-0.0668081	0.0714893	-0.93452	0.350036	0.999917	557.07	0.0709913	0.087521	0.811135	0.417288	0.974373	557.07	0.0686393	0.0465326	1.47508	0.140191	0.726924
AC000068.3|ENSG00000273300	22	19454179	19454605	antisense	AC000068.3	ENSG00000273300	NA	NA	NA	NA	NA	NA	16.3239	-0.302439	0.408314	-0.740702	0.458874	0.999326	NA	NA	NA	NA	NA	NA	NA	NA	NA	NA	NA	NA	NA	NA	NA	NA	NA	NA	NA	NA	NA	NA	NA	NA	NA	NA	NA	NA	NA	NA	NA	NA	NA	NA	NA	NA
CDC45|ENSG00000093009	22	19479459	19520612	protein_coding	CDC45	ENSG00000093009	482.506	0.087189	0.0821703	1.06108	0.288655	0.998532	NA	NA	NA	NA	NA	NA	760.236	0.0540653	0.0669193	0.807917	0.419138	0.843373	760.236	0.0765264	0.069145	1.10675	0.268401	0.737773	760.236	0.00991946	0.0332264	0.298541	0.76529	0.963534	NA	NA	NA	NA	NA	NA	NA	NA	NA	NA	NA	NA	NA	NA	NA	NA	NA	NA
CLDN5|ENSG00000184113	22	19523024	19527545	protein_coding	CLDN5	ENSG00000184113	23.7529	0.0642262	0.273384	0.23493	0.814263	0.998532	NA	NA	NA	NA	NA	NA	NA	NA	NA	NA	NA	NA	NA	NA	NA	NA	NA	NA	NA	NA	NA	NA	NA	NA	NA	NA	NA	NA	NA	NA	NA	NA	NA	NA	NA	NA	NA	NA	NA	NA	NA	NA
SEPT5|ENSG00000184702	22	19714464	19724224	protein_coding	2025-09-05	ENSG00000184702	NA	NA	NA	NA	NA	NA	252.436	0.128081	0.108206	1.18368	0.236541	0.999326	NA	NA	NA	NA	NA	NA	NA	NA	NA	NA	NA	NA	NA	NA	NA	NA	NA	NA	76.9087	-0.0899927	0.189263	-0.47549	0.634437	0.999917	76.9087	-0.28404	0.231981	-1.22441	0.220798	0.930714	76.9087	-0.067736	0.125653	-0.539074	0.589836	0.951982
AC000093.1|ENSG00000284874	22	19717220	19724772	protein_coding	AC000093.1	ENSG00000284874	NA	NA	NA	NA	NA	NA	97.9748	0.139072	0.16246	0.856036	0.391978	0.999326	NA	NA	NA	NA	NA	NA	NA	NA	NA	NA	NA	NA	NA	NA	NA	NA	NA	NA	90.7767	-0.0631877	0.168474	-0.37506	0.707616	0.999917	90.7767	-0.329795	0.206412	-1.59776	0.110097	0.869817	90.7767	-0.10156	0.113331	-0.896137	0.37018	0.880868
GNB1L|ENSG00000185838	22	19783224	19854939	protein_coding	GNB1L	ENSG00000185838	284.603	-0.0748592	0.084876	-0.881984	0.377786	0.998532	77.2675	0.198605	0.181005	1.09723	0.272541	0.999326	347.921	0.116513	0.0981181	1.18748	0.235038	0.723112	347.921	-0.0337082	0.100993	-0.333769	0.738554	0.945689	347.921	-0.0759012	0.0474931	-1.59815	0.11001	0.599067	109.315	0.0380761	0.162565	0.23422	0.814814	0.999917	109.315	0.0772639	0.198379	0.389476	0.696924	0.981576	109.315	0.00955535	0.105524	0.0905516	0.927849	0.990769
AC000089.1|ENSG00000235776	22	19792294	19793094	processed_pseudogene	AC000089.1	ENSG00000235776	64.7217	-0.0112596	0.194197	-0.0579806	0.953764	0.998532	NA	NA	NA	NA	NA	NA	113.069	-0.073797	0.178019	-0.414546	0.678474	0.937184	113.069	-0.0632039	0.183349	-0.34472	0.730305	0.943019	113.069	0.0059957	0.0847426	0.0707519	0.943595	0.995977	22.4888	0.0477535	0.350436	0.136269	0.891609	0.999917	22.4888	0.513197	0.431889	1.18826	0.23473	0.934935	22.4888	0.184112	0.231437	0.795515	0.426314	0.906977
RTL10|ENSG00000215012	22	19846138	19854896	protein_coding	RTL10	ENSG00000215012	718.478	-0.0504999	0.0520847	-0.969571	0.33226	0.998532	512.179	-0.0539143	0.0744474	-0.724194	0.468947	0.999326	1141.81	-0.0478614	0.0571909	-0.836872	0.402665	0.835153	1141.81	0.00401917	0.0593054	0.0677707	0.945968	0.990228	1141.81	0.0264629	0.028291	0.935382	0.349591	0.826876	632.066	0.0846636	0.0673007	1.25799	0.208395	0.999917	632.066	0.0919689	0.0827338	1.11162	0.2663	0.944206	632.066	-0.0110848	0.0456887	-0.242615	0.808304	0.978431
TXNRD2|ENSG00000184470	22	19875517	19941992	protein_coding	TXNRD2	ENSG00000184470	343.087	-0.0025136	0.0758416	-0.0331427	0.973561	0.998532	249.822	0.0681213	0.110648	0.615657	0.538121	0.999326	451.555	-0.156088	0.0866207	-1.80197	0.0715496	0.481764	451.555	-0.162039	0.0897873	-1.8047	0.0711219	0.465046	451.555	8.25221e-05	0.0458933	0.00179813	0.998565	0.999371	304.911	0.0963796	0.101423	0.950276	0.341972	0.999917	304.911	0.0350538	0.123504	0.283827	0.776543	0.985992	304.911	-0.0408799	0.0662042	-0.617481	0.536918	0.942525
COMT|ENSG00000093010	22	19941607	19969975	protein_coding	COMT	ENSG00000093010	331.841	0.0363014	0.0808147	0.449193	0.653292	0.998532	408.31	0.0560511	0.0972747	0.576215	0.56447	0.999326	464.689	0.131767	0.090095	1.46253	0.143595	0.614516	464.689	0.0427858	0.0943263	0.453593	0.650122	0.916071	464.689	-0.0478618	0.0448501	-1.06715	0.285905	0.788683	457.241	0.0963816	0.0763054	1.2631	0.206552	0.999917	457.241	0.0568671	0.0937121	0.606828	0.543965	0.977906	457.241	-0.0321503	0.0510411	-0.629891	0.528766	0.939943
ARVCF|ENSG00000099889	22	19969896	20016808	protein_coding	ARVCF	ENSG00000099889	1392.84	-0.0693083	0.0495224	-1.39953	0.161653	0.998532	2391.48	0.0912295	0.040916	2.22968	0.025769	0.630184	1606.82	-0.00891655	0.0480378	-0.185615	0.852746	0.977806	1606.82	-0.142772	0.0501881	-2.84473	0.00444489	0.119406	1606.82	-0.0646203	0.0257185	-2.5126	0.0119844	0.235702	2294.28	-0.0421782	0.0487545	-0.865114	0.386976	0.999917	2294.28	0.0267882	0.0598484	0.447601	0.654441	0.980692	2294.28	0.0356178	0.0319104	1.11618	0.264345	0.833343
TANGO2|ENSG00000183597	22	20017014	20065926	protein_coding	TANGO2	ENSG00000183597	183.862	-0.0569732	0.110242	-0.516799	0.605296	0.998532	285.525	0.0924239	0.0964753	0.958007	0.338059	0.999326	278.469	0.0172246	0.106595	0.161589	0.87163	0.981269	278.469	-0.0145747	0.110866	-0.131462	0.89541	0.981988	278.469	-0.0159953	0.0513444	-0.311529	0.755399	0.962182	396.633	-0.134425	0.0865702	-1.55278	0.120476	0.980364	396.633	0.138363	0.106258	1.30214	0.19287	0.9186	396.633	0.136024	0.0565215	2.40659	0.0161021	0.373473
DGCR8|ENSG00000128191	22	20080232	20111877	protein_coding	DGCR8	ENSG00000128191	1047.87	0.00560599	0.0555216	0.10097	0.919575	0.998532	861.673	0.000338965	0.0613451	0.00552555	0.995591	0.999326	1505.52	-0.0435431	0.0500688	-0.869666	0.384483	0.826786	1505.52	-0.0714229	0.0522379	-1.36726	0.171544	0.639498	1505.52	-0.0123595	0.0258991	-0.477218	0.633207	0.933708	1153.58	-0.000609238	0.0576035	-0.0105764	0.991561	0.999917	1153.58	-0.0367526	0.0708368	-0.518835	0.603876	0.977906	1153.58	-0.0150269	0.0376885	-0.398714	0.690104	0.964895
TRMT2A|ENSG00000099899	22	20111866	20117392	protein_coding	TRMT2A	ENSG00000099899	485.09	0.00639746	0.0671634	0.0952522	0.924115	0.998532	309.371	-0.0139948	0.102392	-0.136679	0.891285	0.999326	642.295	-0.0364114	0.0802566	-0.453687	0.650054	0.928635	642.295	-0.0615121	0.0834065	-0.737498	0.46082	0.845492	642.295	-0.0113328	0.0394937	-0.286953	0.774148	0.967069	339.223	-0.185197	0.0922218	-2.00817	0.0446254	0.892673	339.223	-0.110758	0.112026	-0.988678	0.322821	0.956038	339.223	0.060176	0.0637076	0.944565	0.344881	0.871815
RANBP1|ENSG00000099901	22	20115938	20127357	protein_coding	RANBP1	ENSG00000099901	3159.54	0.0206574	0.0340171	0.607265	0.543675	0.998532	433.944	0.0526366	0.087347	0.602615	0.546765	0.999326	4193.97	0.0673897	0.0370334	1.8197	0.0688048	0.473846	4193.97	0.102207	0.0386527	2.64425	0.00818724	0.166241	4193.97	0.0148247	0.0218024	0.679956	0.496532	0.893959	476.056	-0.0503761	0.080129	-0.628688	0.529553	0.999917	476.056	-0.0989336	0.0983023	-1.00642	0.314212	0.956038	476.056	-0.012135	0.0531832	-0.228173	0.819512	0.980385
ZDHHC8|ENSG00000099904	22	20129456	20148007	protein_coding	ZDHHC8	ENSG00000099904	706.34	-0.0346571	0.0541848	-0.63961	0.522426	0.998532	680.157	0.106817	0.0726378	1.47055	0.141414	0.999326	754.379	-0.210686	0.0667823	-3.15482	0.00160595	0.0789625	754.379	-0.312831	0.0693103	-4.51348	6.3773e-06	0.00123983	754.379	-0.0445246	0.0448533	-0.99267	0.320871	0.814028	721.623	-0.10967	0.085822	-1.27788	0.201291	0.999917	721.623	0.0849416	0.105285	0.806774	0.419797	0.974516	721.623	0.0991358	0.0561365	1.76598	0.0773999	0.635214
LINC00896|ENSG00000236499	22	20206397	20208524	lincRNA	LINC00896	ENSG00000236499	16.1343	0.28433	0.382896	0.742579	0.457737	0.998532	NA	NA	NA	NA	NA	NA	26.2045	-0.169323	0.350695	-0.482822	0.629222	0.923611	26.2045	-0.615415	0.373419	-1.64806	0.0993411	0.528217	26.2045	-0.215569	0.175751	-1.22656	0.219989	0.737979	NA	NA	NA	NA	NA	NA	NA	NA	NA	NA	NA	NA	NA	NA	NA	NA	NA	NA
RTN4R|ENSG00000040608	22	20241415	20283246	protein_coding	RTN4R	ENSG00000040608	401.706	-0.0181477	0.075289	-0.241041	0.809523	0.998532	506.607	-0.0120505	0.0761132	-0.158324	0.874202	0.999326	315.278	-0.0432601	0.0965076	-0.448256	0.653969	0.929947	315.278	-0.0857321	0.0991344	-0.864807	0.387145	0.812372	315.278	-0.0198286	0.0475542	-0.416969	0.676701	0.946446	335.186	-0.0159321	0.0995528	-0.160037	0.872852	0.999917	335.186	0.134029	0.121333	1.10464	0.269316	0.944303	335.186	0.0661546	0.0651596	1.01527	0.309977	0.857509
DGCR6L|ENSG00000128185	22	20314276	20320080	protein_coding	DGCR6L	ENSG00000128185	453.108	0.0359611	0.0713495	0.504014	0.614252	0.998532	293.451	0.0434507	0.101734	0.4271	0.669307	0.999326	603.975	0.0139045	0.0734113	0.189405	0.849775	0.97703	603.975	0.0279297	0.076329	0.365912	0.714431	0.937878	603.975	0.00638434	0.0356894	0.178886	0.858027	0.986444	331.84	-0.103585	0.104685	-0.989493	0.322422	0.999917	331.84	0.0944987	0.128699	0.734259	0.462791	0.97602	331.84	0.0999412	0.0683366	1.46248	0.143609	0.733141
AC007663.4|ENSG00000273343	22	20318119	20318749	sense_intronic	AC007663.4	ENSG00000273343	22.2017	-0.421763	0.308247	-1.36826	0.17123	0.998532	18.3391	-0.425895	0.384463	-1.10777	0.267962	0.999326	29.4913	0.360002	0.330678	1.08868	0.276295	0.758645	29.4913	0.158966	0.348106	0.456659	0.647916	0.915297	29.4913	-0.10784	0.159678	-0.67536	0.499447	0.894556	30.1038	0.243725	0.362041	0.673197	0.500822	0.999917	30.1038	-0.128198	0.434721	-0.294898	0.768072	0.985992	30.1038	-0.192697	0.232997	-0.827038	0.408216	0.898425
AC007663.3|ENSG00000273139	22	20320739	20321203	lincRNA	AC007663.3	ENSG00000273139	17.1769	0.162462	0.34878	0.4658	0.641359	0.998532	15.6587	-0.26471	0.402837	-0.657114	0.511108	0.999326	NA	NA	NA	NA	NA	NA	NA	NA	NA	NA	NA	NA	NA	NA	NA	NA	NA	NA	NA	NA	NA	NA	NA	NA	NA	NA	NA	NA	NA	NA	NA	NA	NA	NA	NA	NA
ZNF74|ENSG00000185252	22	20394115	20408461	protein_coding	ZNF74	ENSG00000185252	1396.02	-0.0529225	0.0474406	-1.11555	0.264614	0.998532	1010.73	0.0239381	0.0556886	0.429857	0.6673	0.999326	1752.37	-0.0777385	0.0456012	-1.70475	0.0882417	0.519575	1752.37	-0.0658284	0.0474417	-1.38757	0.165269	0.633677	1752.37	0.00806312	0.0244266	0.330096	0.741327	0.959699	1154.12	-0.0531142	0.0600878	-0.883944	0.376726	0.999917	1154.12	0.0360781	0.0739165	0.488093	0.625484	0.977906	1154.12	0.0459194	0.0392657	1.16945	0.242221	0.824898
SCARF2|ENSG00000244486	22	20424815	20437826	protein_coding	SCARF2	ENSG00000244486	302.753	0.0411053	0.080064	0.513405	0.607668	0.998532	139.019	0.16903	0.15562	1.08617	0.277404	0.999326	187.115	-0.113262	0.127938	-0.88529	0.376	0.822316	187.115	-0.221472	0.132708	-1.66887	0.0951424	0.519046	187.115	-0.0490691	0.0651967	-0.752632	0.451671	0.876197	62.8654	-0.202002	0.21726	-0.929775	0.352488	0.999917	62.8654	-0.44731	0.264299	-1.69244	0.0905626	0.859433	62.8654	-0.0766495	0.148354	-0.516668	0.605388	0.956592
KLHL22|ENSG00000099910	22	20441519	20495883	protein_coding	KLHL22	ENSG00000099910	195.344	0.0248321	0.10066	0.246692	0.805147	0.998532	545.323	-0.0043588	0.0818412	-0.0532593	0.957525	0.999326	288.26	-0.0783708	0.131196	-0.597358	0.550269	0.900431	288.26	-0.00679841	0.135867	-0.0500373	0.960093	0.993343	288.26	0.0366691	0.063499	0.577475	0.563619	0.916451	756.717	-0.0250075	0.0698875	-0.357825	0.720474	0.999917	756.717	0.149121	0.085898	1.73603	0.0825588	0.853231	756.717	0.0768847	0.0465549	1.65149	0.0986395	0.678551
KRT18P5|ENSG00000236670	22	20482815	20484105	processed_pseudogene	KRT18P5	ENSG00000236670	NA	NA	NA	NA	NA	NA	16.0084	-0.368562	0.435884	-0.845552	0.397803	0.999326	NA	NA	NA	NA	NA	NA	NA	NA	NA	NA	NA	NA	NA	NA	NA	NA	NA	NA	22.9334	-0.671207	0.402295	-1.66845	0.0952273	0.955699	22.9334	0.318543	0.488911	0.651535	0.514701	0.977906	22.9334	0.52304	0.265373	1.97096	0.0487282	0.534951
MED15|ENSG00000099917	22	20495913	20587632	protein_coding	MED15	ENSG00000099917	1116.71	-0.0562692	0.0547016	-1.02866	0.303641	0.998532	1138.69	0.0466229	0.0671528	0.694281	0.487506	0.999326	1491.53	-0.0958537	0.0543528	-1.76355	0.0778083	0.497465	1491.53	-0.106673	0.0564733	-1.88892	0.0589029	0.429328	1491.53	-0.002481	0.0296243	-0.0837489	0.933256	0.993974	1312.55	-0.0123058	0.0500478	-0.245882	0.805774	0.999917	1312.55	0.0859113	0.0613552	1.40023	0.161445	0.915299	1312.55	0.0430828	0.0331538	1.29948	0.193778	0.784792
TMEM191A|ENSG00000226287	22	20701114	20704606	transcribed_unprocessed_pseudogene	TMEM191A	ENSG00000226287	62.3133	-0.142694	0.171828	-0.830444	0.406288	0.998532	63.6406	-0.173402	0.205896	-0.842183	0.399686	0.999326	36.1962	-0.15813	0.287634	-0.549762	0.582483	0.909638	36.1962	-0.218928	0.292649	-0.748092	0.454405	0.844186	36.1962	-0.0281843	0.139659	-0.201808	0.840067	0.982279	44.3292	-0.386	0.231157	-1.66986	0.0949463	0.955699	44.3292	0.209885	0.278945	0.752425	0.451795	0.97602	44.3292	0.311083	0.151007	2.06005	0.0393935	0.497898
PI4KA|ENSG00000241973	22	20707691	20859417	protein_coding	PI4KA	ENSG00000241973	964.43	-0.0864096	0.0514235	-1.68035	0.0928889	0.998532	5503.75	-0.0222258	0.0319679	-0.695253	0.486897	0.999326	1412.96	-0.0291475	0.053979	-0.539979	0.589211	0.911377	1412.96	-0.0249613	0.0560717	-0.445169	0.656198	0.918572	1412.96	0.00288999	0.0268769	0.107527	0.914371	0.992273	6781.15	-0.0339436	0.0301784	-1.12476	0.260689	0.999917	6781.15	0.0147158	0.0371508	0.396109	0.692024	0.980915	6781.15	0.0258984	0.0198485	1.3048	0.19196	0.781934
SNAP29|ENSG00000099940	22	20858983	20891218	protein_coding	SNAP29	ENSG00000099940	169.717	-0.0149538	0.110047	-0.135886	0.891911	0.998532	352.679	-0.0642388	0.092717	-0.692848	0.488405	0.999326	238.898	-0.0162643	0.124253	-0.130897	0.895857	0.98318	238.898	0.177926	0.129373	1.3753	0.169039	0.636304	238.898	0.095634	0.0606664	1.57639	0.114936	0.60589	440.649	-0.0509293	0.0804312	-0.633203	0.526601	0.999917	440.649	-0.0424235	0.0988846	-0.429021	0.667908	0.980692	440.649	0.0118784	0.0528506	0.224755	0.82217	0.980507
CRKL|ENSG00000099942	22	20917426	20953749	protein_coding	CRKL	ENSG00000099942	3686.35	-0.0603469	0.0370374	-1.62935	0.103239	0.998532	1372.1	-0.0118622	0.0495491	-0.239404	0.810793	0.999326	5247.04	-0.0178593	0.0348319	-0.512728	0.608142	0.917502	5247.04	0.0172558	0.0363401	0.474842	0.6349	0.911553	5247.04	0.0175532	0.0179677	0.976934	0.328602	0.81609	1774.6	-0.0266807	0.0425239	-0.627428	0.530378	0.999917	1774.6	-0.0219341	0.052276	-0.419583	0.67479	0.980692	1774.6	0.00628597	0.0280118	0.224404	0.822443	0.980507
AIFM3|ENSG00000183773	22	20965108	20981360	protein_coding	AIFM3	ENSG00000183773	23.9856	0.0612138	0.27427	0.223188	0.823389	0.998532	NA	NA	NA	NA	NA	NA	26.4939	0.474053	0.364762	1.29962	0.19373	0.682122	26.4939	0.662112	0.375611	1.76276	0.0779411	0.483393	26.4939	0.0690694	0.178817	0.386258	0.699306	0.950911	NA	NA	NA	NA	NA	NA	NA	NA	NA	NA	NA	NA	NA	NA	NA	NA	NA	NA
LZTR1|ENSG00000099949	22	20982013	20999038	protein_coding	LZTR1	ENSG00000099949	204.771	-0.0180865	0.110492	-0.163691	0.869974	0.998532	416.83	0.0110891	0.094078	0.117871	0.90617	0.999326	264.199	-0.036442	0.112306	-0.324488	0.745568	0.954904	264.199	-0.19716	0.117372	-1.67979	0.092999	0.513646	264.199	-0.0769862	0.0557809	-1.38015	0.167539	0.68498	505.03	-0.0336678	0.0764279	-0.440516	0.659563	0.999917	505.03	0.123429	0.0939898	1.31322	0.189109	0.917734	505.03	0.0712131	0.0502647	1.41676	0.156553	0.747258
THAP7|ENSG00000184436	22	20999104	21002196	protein_coding	THAP7	ENSG00000184436	164.501	0.000561093	0.10605	0.00529081	0.995779	0.998985	138.046	-0.00473192	0.134625	-0.0351489	0.971961	0.999326	229.591	0.152814	0.115084	1.32784	0.18423	0.673488	229.591	0.355304	0.119934	2.96248	0.00305167	0.0937337	229.591	0.0926951	0.061365	1.51055	0.130902	0.632047	177.083	-0.0152584	0.133006	-0.11472	0.908667	0.999917	177.083	-0.0865173	0.162259	-0.533204	0.593893	0.977906	177.083	-0.027481	0.0865962	-0.317347	0.750981	0.972249
THAP7-AS1|ENSG00000230513	22	21001886	21010342	antisense	THAP7-AS1	ENSG00000230513	27.0643	0.253979	0.247249	1.02722	0.304316	0.998532	42.9281	0.0544157	0.28412	0.191524	0.848115	0.999326	40.0184	-0.0430985	0.294524	-0.146333	0.883658	0.982439	40.0184	0.114727	0.307774	0.372763	0.709324	0.93581	40.0184	0.07809	0.142526	0.5479	0.583761	0.921427	53.0836	-0.104551	0.240079	-0.435483	0.663212	0.999917	53.0836	0.0119846	0.292974	0.0409068	0.96737	0.997301	53.0836	0.0658455	0.155805	0.422616	0.672576	0.964746
AC002472.2|ENSG00000284060	22	21002895	21009453	transcribed_unprocessed_pseudogene	AC002472.2	ENSG00000284060	NA	NA	NA	NA	NA	NA	30.8956	0.0246394	0.332645	0.0740713	0.940954	0.999326	NA	NA	NA	NA	NA	NA	NA	NA	NA	NA	NA	NA	NA	NA	NA	NA	NA	NA	38.6814	-0.189386	0.254617	-0.743809	0.456992	0.999917	38.6814	0.131375	0.304051	0.432082	0.665682	0.980692	38.6814	0.164624	0.165472	0.994878	0.319796	0.862253
TUBA3FP|ENSG00000161149	22	21008193	21014292	processed_transcript	TUBA3FP	ENSG00000161149	NA	NA	NA	NA	NA	NA	36.7096	-0.0631763	0.262636	-0.240547	0.809907	0.999326	NA	NA	NA	NA	NA	NA	NA	NA	NA	NA	NA	NA	NA	NA	NA	NA	NA	NA	49.8187	0.317613	0.206228	1.54011	0.123535	0.98453	49.8187	0.185214	0.254668	0.727276	0.467057	0.97602	49.8187	-0.10932	0.137764	-0.793533	0.427468	0.907297
P2RX6|ENSG00000099957	22	21009808	21028830	protein_coding	P2RX6	ENSG00000099957	NA	NA	NA	NA	NA	NA	45.9354	-0.134171	0.227234	-0.590453	0.554887	0.999326	NA	NA	NA	NA	NA	NA	NA	NA	NA	NA	NA	NA	NA	NA	NA	NA	NA	NA	44.5802	-0.232278	0.258316	-0.899202	0.368545	0.999917	44.5802	0.0751411	0.313573	0.239629	0.810618	0.985992	44.5802	0.165423	0.168143	0.983823	0.325203	0.865271
SLC7A4|ENSG00000099960	22	21028718	21032840	protein_coding	SLC7A4	ENSG00000099960	NA	NA	NA	NA	NA	NA	64.798	0.181867	0.203501	0.893694	0.371486	0.999326	NA	NA	NA	NA	NA	NA	NA	NA	NA	NA	NA	NA	NA	NA	NA	NA	NA	NA	62.3987	-0.280652	0.204232	-1.37418	0.169385	0.999917	62.3987	-0.200202	0.244346	-0.819335	0.412595	0.973984	62.3987	0.0721058	0.135837	0.530824	0.595541	0.954203
HIC2|ENSG00000169635	22	21417404	21451463	protein_coding	HIC2	ENSG00000169635	1449.05	-0.0208291	0.0433047	-0.480989	0.630524	0.998532	2681.02	0.0284279	0.0430059	0.661025	0.508596	0.999326	1837.16	-0.0697124	0.0429346	-1.62369	0.104442	0.552635	1837.16	-0.021271	0.0445265	-0.477715	0.632853	0.910708	1837.16	0.0253532	0.022234	1.14029	0.254167	0.766766	3116.44	-0.0946909	0.0495952	-1.90927	0.0562267	0.900537	3116.44	-0.00699201	0.061167	-0.11431	0.908992	0.988613	3116.44	0.0522238	0.0335183	1.55807	0.119216	0.71201
TMEM191C|ENSG00000206140	22	21466423	21471269	protein_coding	TMEM191C	ENSG00000206140	NA	NA	NA	NA	NA	NA	85.7416	0.0653098	0.17067	0.382667	0.701967	0.999326	NA	NA	NA	NA	NA	NA	NA	NA	NA	NA	NA	NA	NA	NA	NA	NA	NA	NA	85.9066	0.177393	0.179232	0.98974	0.322301	0.999917	85.9066	-0.0406506	0.222041	-0.183077	0.854737	0.985992	85.9066	-0.120015	0.11691	-1.02655	0.30463	0.854244
PI4KAP2|ENSG00000183506	22	21473000	21517533	transcribed_unitary_pseudogene	PI4KAP2	ENSG00000183506	384.628	-0.158913	0.0733221	-2.16733	0.0302097	0.85869	819.525	0.0587823	0.063607	0.924148	0.355409	0.999326	508.134	0.0276405	0.0964492	0.286581	0.774433	0.959781	508.134	-0.112379	0.100571	-1.11741	0.263821	0.734452	508.134	-0.0684849	0.0471661	-1.45199	0.146504	0.656099	897.517	-0.0400455	0.071472	-0.560295	0.575278	0.999917	897.517	0.139101	0.0879082	1.58234	0.113571	0.877581	897.517	0.0812772	0.0473166	1.71773	0.0858454	0.654724
UBE2L3|ENSG00000185651	22	21549447	21624034	protein_coding	UBE2L3	ENSG00000185651	1378.83	0.0517448	0.0456114	1.13447	0.256598	0.998532	961.822	-0.0444673	0.0628804	-0.707173	0.479459	0.999326	1953.59	-0.0952929	0.0462745	-2.0593	0.0394657	0.383992	1953.59	0.0161389	0.0481505	0.335177	0.737492	0.945082	1953.59	0.0567324	0.0236224	2.40164	0.0163219	0.274017	1217.67	0.084511	0.0505641	1.67137	0.0946494	0.955551	1217.67	0.0778408	0.0622436	1.25058	0.211086	0.925686	1217.67	-0.0167506	0.0352083	-0.475759	0.634246	0.961691
YDJC|ENSG00000161179	22	21628089	21630064	protein_coding	YDJC	ENSG00000161179	307.431	0.053051	0.0834864	0.635445	0.525138	0.998532	142.46	0.0835864	0.133153	0.627746	0.53017	0.999326	212.408	-0.00198379	0.128344	-0.0154568	0.987668	0.998394	212.408	-0.142909	0.133163	-1.07318	0.283188	0.74917	212.408	-0.0684906	0.062501	-1.09583	0.273152	0.779762	76.5194	-0.0426814	0.217309	-0.196409	0.84429	0.999917	76.5194	0.0855758	0.270832	0.315973	0.752023	0.985992	76.5194	0.0605184	0.142163	0.425697	0.670329	0.964746
SDF2L1|ENSG00000128228	22	21642261	21644298	protein_coding	SDF2L1	ENSG00000128228	202.089	-0.127729	0.0998861	-1.27875	0.200987	0.998532	31.0181	-0.120837	0.286431	-0.421871	0.673119	0.999326	195.857	-0.319143	0.138216	-2.30901	0.0209428	0.296176	195.857	-0.324382	0.142883	-2.27027	0.0231913	0.286738	195.857	0.00520255	0.0763107	0.0681758	0.945646	0.996017	28.31	-0.0965524	0.316749	-0.304823	0.760501	0.999917	28.31	0.171897	0.373103	0.460723	0.644997	0.980692	28.31	0.12914	0.202535	0.637621	0.52372	0.937827
AP000553.1|ENSG00000207751	22	21652270	21670237	processed_transcript	AP000553.1	ENSG00000207751	21.5194	0.52219	0.289499	1.80377	0.0712677	0.976792	27.0642	0.142767	0.307903	0.463673	0.642882	0.999326	31.3175	0.391649	0.321201	1.21933	0.222721	0.711694	31.3175	-0.215925	0.337057	-0.64062	0.52177	0.870766	31.3175	-0.306201	0.154554	-1.98119	0.0475695	0.451256	35.2473	0.0604019	0.264	0.228795	0.819028	0.999917	35.2473	0.121626	0.320211	0.379831	0.704071	0.984309	35.2473	0.0162254	0.171135	0.0948107	0.924465	0.990121
AP000553.5|ENSG00000284630	22	21657811	21661021	transcribed_unitary_pseudogene	AP000553.5	ENSG00000284630	NA	NA	NA	NA	NA	NA	18.9716	-0.445265	0.399386	-1.11487	0.264905	0.999326	NA	NA	NA	NA	NA	NA	NA	NA	NA	NA	NA	NA	NA	NA	NA	NA	NA	NA	NA	NA	NA	NA	NA	NA	NA	NA	NA	NA	NA	NA	NA	NA	NA	NA	NA	NA
PPIL2|ENSG00000100023	22	21666009	21700015	protein_coding	PPIL2	ENSG00000100023	657.591	0.0034808	0.0583545	0.0596491	0.952435	0.998532	684.79	-0.0262138	0.070107	-0.373912	0.70847	0.999326	980.361	0.00182575	0.0632581	0.0288619	0.976975	0.995755	980.361	0.0372709	0.0657372	0.566969	0.570735	0.8921	980.361	0.0171457	0.0310696	0.551848	0.581053	0.921005	901.94	0.067822	0.0688739	0.984728	0.324758	0.999917	901.94	-0.0749523	0.0849196	-0.882626	0.377438	0.970376	901.94	-0.0707891	0.0450443	-1.57154	0.116056	0.709244
YPEL1|ENSG00000100027	22	21697544	21735834	protein_coding	YPEL1	ENSG00000100027	568.37	-0.0968848	0.0628375	-1.54183	0.123114	0.998532	1376.19	-0.090053	0.063981	-1.4075	0.15928	0.999326	891.905	0.0711257	0.0715797	0.993657	0.32039	0.788991	891.905	-0.0623444	0.0750766	-0.83041	0.406307	0.82267	891.905	-0.0668409	0.0352128	-1.8982	0.0576703	0.482889	1958.57	-0.042957	0.0449584	-0.955482	0.339334	0.999917	1958.57	0.0881999	0.0552701	1.5958	0.110534	0.869817	1958.57	0.0618368	0.0296024	2.08891	0.0367157	0.489675
RN7SL280P|ENSG00000244671	22	21722895	21723182	misc_RNA	RN7SL280P	ENSG00000244671	15.1137	0.35301	0.348605	1.01264	0.311234	0.998532	NA	NA	NA	NA	NA	NA	23.3299	0.434978	0.394287	1.1032	0.269939	0.752883	23.3299	-0.0937557	0.420382	-0.223025	0.823516	0.963173	23.3299	-0.265935	0.191742	-1.38694	0.16546	0.682733	22.5767	-0.390436	0.366926	-1.06407	0.287296	0.999917	22.5767	-0.0461234	0.445031	-0.103641	0.917454	0.990423	22.5767	0.198465	0.240191	0.826278	0.408646	0.898989
MAPK1|ENSG00000100030	22	21754500	21867680	protein_coding	MAPK1	ENSG00000100030	2307.31	0.00257227	0.0380937	0.067525	0.946164	0.998532	2840.46	0.00430748	0.039668	0.108588	0.913529	0.999326	4078.06	0.00458624	0.0332446	0.137955	0.890276	0.9828	4078.06	0.0273145	0.0347085	0.786969	0.4313	0.834756	4078.06	0.0109013	0.0171831	0.63442	0.525807	0.904546	3967.86	-0.0173447	0.0309941	-0.559615	0.575742	0.999917	3967.86	0.0092621	0.03813	0.242908	0.808077	0.985992	3967.86	0.0139738	0.0202847	0.688886	0.490895	0.928691
PPM1F|ENSG00000100034	22	21919420	21952837	protein_coding	PPM1F	ENSG00000100034	900.278	-0.0696044	0.0494979	-1.40621	0.159662	0.998532	760.132	0.0171369	0.0690298	0.248254	0.803938	0.999326	1261.66	-0.0527888	0.0504521	-1.04631	0.295416	0.777625	1261.66	0.0474233	0.0524267	0.904564	0.365697	0.802011	1261.66	0.0501739	0.0249195	2.01344	0.0440686	0.437514	968.273	-0.0152038	0.0621027	-0.244817	0.806598	0.999917	968.273	0.144451	0.0764003	1.89071	0.0586635	0.817871	968.273	0.068985	0.041673	1.65539	0.0978456	0.678037
AC245452.1|ENSG00000224086	22	21938293	21977632	antisense	AC245452.1	ENSG00000224086	14.4438	-0.322647	0.347054	-0.929673	0.35254	0.998532	189.387	-0.0709344	0.125006	-0.567446	0.570411	0.999326	NA	NA	NA	NA	NA	NA	NA	NA	NA	NA	NA	NA	NA	NA	NA	NA	NA	NA	251.066	-0.203898	0.109628	-1.85991	0.0628984	0.908826	251.066	0.155208	0.134009	1.15819	0.246785	0.937097	251.066	0.183473	0.071512	2.56562	0.0102991	0.311386
TOP3B|ENSG00000100038	22	21957025	21982816	protein_coding	TOP3B	ENSG00000100038	992.997	-0.0530388	0.0488813	-1.08505	0.277898	0.998532	420.979	0.0543639	0.0787414	0.690411	0.489936	0.999326	1349.16	-0.0352731	0.0518546	-0.680231	0.496358	0.877452	1349.16	-0.0654606	0.0538983	-1.21452	0.224549	0.701778	1349.16	-0.0136201	0.026348	-0.516933	0.605203	0.926539	525.874	0.033721	0.0859153	0.392491	0.694695	0.999917	525.874	0.15645	0.105719	1.47986	0.138911	0.905671	525.874	0.0454497	0.0576272	0.788685	0.430296	0.908485
AC245060.5|ENSG00000274422	22	22283928	22287220	lincRNA	AC245060.5	ENSG00000274422	44.8477	0.255451	0.20708	1.23359	0.217357	0.998532	72.5921	0.115488	0.211743	0.545416	0.585467	0.999326	86.1814	0.0165355	0.182228	0.0907408	0.927699	0.989292	86.1814	0.121731	0.187308	0.649896	0.51576	0.868007	86.1814	0.0515489	0.0875846	0.588561	0.556156	0.914051	123.019	-0.1797	0.168078	-1.06914	0.285005	0.999917	123.019	-0.100044	0.205594	-0.486611	0.626534	0.977906	123.019	0.0612583	0.111188	0.550945	0.581671	0.949209
AC245060.4|ENSG00000272779	22	22303224	22310401	unprocessed_pseudogene	AC245060.4	ENSG00000272779	307.919	0.0559755	0.0891157	0.628122	0.529924	0.998532	354.252	0.0371689	0.0863172	0.430608	0.666753	0.999326	513.46	0.120163	0.0862	1.394	0.163318	0.643378	513.46	-0.0197629	0.0899169	-0.21979	0.826035	0.963887	513.46	-0.071534	0.0422071	-1.69483	0.0901072	0.563557	462.572	-0.0748001	0.0764339	-0.978624	0.327766	0.999917	462.572	-0.121515	0.09328	-1.30269	0.19268	0.9186	462.572	-0.00734383	0.0517255	-0.141977	0.887098	0.987573
IGLV5-52|ENSG00000211643	22	22318727	22319226	IG_V_gene	IGLV5-52	ENSG00000211643	25.5026	0.249262	0.258416	0.964575	0.334758	0.998532	67.778	0.100915	0.221136	0.45635	0.648138	0.999326	37.2706	-0.807003	0.308625	-2.61483	0.00892709	0.19661	37.2706	-0.413476	0.307006	-1.3468	0.178044	0.64818	37.2706	0.197233	0.158223	1.24655	0.212563	0.730965	106.068	-0.0573651	0.154178	-0.37207	0.709841	0.999917	106.068	-0.120315	0.188141	-0.639491	0.522504	0.977906	106.068	-0.0172628	0.100932	-0.171035	0.864196	0.987492
IGLV1-51|ENSG00000211644	22	22322472	22322969	IG_V_gene	IGLV1-51	ENSG00000211644	NA	NA	NA	NA	NA	NA	15.4803	-0.773345	0.437294	-1.76848	0.0769812	0.931755	NA	NA	NA	NA	NA	NA	NA	NA	NA	NA	NA	NA	NA	NA	NA	NA	NA	NA	NA	NA	NA	NA	NA	NA	NA	NA	NA	NA	NA	NA	NA	NA	NA	NA	NA	NA
ZNF280B|ENSG00000275004	22	22484421	22509154	protein_coding	ZNF280B	ENSG00000275004	282.028	0.01879	0.089237	0.210563	0.833228	0.998532	230.531	-0.0291407	0.111597	-0.261125	0.793996	0.999326	526.496	-0.00437772	0.0819838	-0.0533974	0.957415	0.992804	526.496	0.0846059	0.084885	0.996712	0.318905	0.77377	526.496	0.0435876	0.0399213	1.09184	0.274904	0.780318	332.09	-0.0705268	0.10114	-0.697319	0.485603	0.999917	332.09	-0.0350148	0.125005	-0.280107	0.779395	0.985992	332.09	0.0261782	0.0665963	0.393088	0.694255	0.965257
RSPH14|ENSG00000100218	22	23059415	23145021	protein_coding	RSPH14	ENSG00000100218	NA	NA	NA	NA	NA	NA	74.8983	-0.0595384	0.184847	-0.322095	0.747381	0.999326	NA	NA	NA	NA	NA	NA	NA	NA	NA	NA	NA	NA	NA	NA	NA	NA	NA	NA	84.3415	-0.0891438	0.180522	-0.493812	0.621439	0.999917	84.3415	0.215044	0.218996	0.981955	0.326122	0.956963	84.3415	0.141772	0.116934	1.21241	0.225357	0.81639
GNAZ|ENSG00000128266	22	23070361	23125037	protein_coding	GNAZ	ENSG00000128266	344.313	-0.0504459	0.0875179	-0.576406	0.564341	0.998532	2401.78	0.0883814	0.0436496	2.02479	0.0428885	0.765223	447.987	0.0708057	0.103397	0.684797	0.493472	0.876374	447.987	0.0533902	0.108409	0.492487	0.622375	0.907253	447.987	-0.010423	0.0507818	-0.205252	0.837375	0.981782	2761.27	-0.0112942	0.0404706	-0.279072	0.78019	0.999917	2761.27	0.0873344	0.0498383	1.75235	0.079713	0.849733	2761.27	0.0431321	0.0272184	1.58467	0.113042	0.707019
RAB36|ENSG00000100228	22	23145326	23164350	protein_coding	RAB36	ENSG00000100228	29.0338	0.048683	0.261726	0.186008	0.852439	0.998532	162.05	0.175531	0.123279	1.42385	0.15449	0.999326	48.5542	0.191645	0.268067	0.714912	0.474663	0.86708	48.5542	0.499962	0.281145	1.77831	0.0753531	0.476096	48.5542	0.136177	0.13037	1.04455	0.296233	0.794936	218.038	0.207414	0.119083	1.74175	0.0815518	0.943698	218.038	0.0638617	0.148465	0.430145	0.66709	0.980692	218.038	-0.0952426	0.0804391	-1.18403	0.2364	0.822527
BCR|ENSG00000186716	22	23179704	23318037	protein_coding	BCR	ENSG00000186716	4123.58	-0.013545	0.0382158	-0.354433	0.723014	0.998532	3712.82	0.131237	0.0375585	3.4942	0.000475478	0.0676923	4994.78	-0.0503948	0.0436984	-1.15324	0.248811	0.736438	4994.78	-0.0433405	0.0456289	-0.949847	0.34219	0.787671	4994.78	0.00498286	0.0231197	0.215525	0.829358	0.980274	3916.31	-0.0174301	0.0348118	-0.500696	0.616585	0.999917	3916.31	0.0267889	0.042803	0.625865	0.531403	0.977906	3916.31	0.0213393	0.0228019	0.935854	0.349348	0.872974
BCRP8|ENSG00000236794	22	23179918	23180172	processed_pseudogene	BCRP8	ENSG00000236794	NA	NA	NA	NA	NA	NA	19.8156	0.109646	0.35086	0.312505	0.754657	0.999326	NA	NA	NA	NA	NA	NA	NA	NA	NA	NA	NA	NA	NA	NA	NA	NA	NA	NA	27.2036	0.579353	0.310331	1.86689	0.0619171	0.908826	27.2036	-0.0331667	0.379912	-0.0873009	0.930432	0.993401	27.2036	-0.350933	0.204136	-1.71911	0.085594	0.654134
FBXW4P1|ENSG00000230701	22	23262767	23265005	processed_pseudogene	FBXW4P1	ENSG00000230701	101.561	-0.0190945	0.148868	-0.128265	0.89794	0.998532	74.6899	0.335057	0.192419	1.74128	0.0816337	0.949459	109.531	0.0744321	0.206761	0.35999	0.718854	0.948071	109.531	-0.0369951	0.216037	-0.171244	0.864032	0.974125	109.531	-0.0567035	0.100015	-0.566951	0.570748	0.918668	105.521	0.0926758	0.153481	0.603827	0.545958	0.999917	105.521	-0.267224	0.189139	-1.41285	0.1577	0.915299	105.521	-0.165642	0.100465	-1.64875	0.099199	0.679639
CES5AP1|ENSG00000215478	22	23359603	23387731	transcribed_unprocessed_pseudogene	CES5AP1	ENSG00000215478	NA	NA	NA	NA	NA	NA	66.664	0.299571	0.19989	1.49868	0.133957	0.999326	NA	NA	NA	NA	NA	NA	NA	NA	NA	NA	NA	NA	NA	NA	NA	NA	NA	NA	58.2842	0.217839	0.218762	0.995783	0.319356	0.999917	58.2842	-0.39383	0.271394	-1.45114	0.146742	0.911799	58.2842	-0.288901	0.14322	-2.01718	0.0436771	0.515032
ZDHHC8P1|ENSG00000133519	22	23390606	23402726	transcribed_unprocessed_pseudogene	ZDHHC8P1	ENSG00000133519	28.366	0.170704	0.251853	0.677792	0.497904	0.998532	690.169	0.062616	0.0671764	0.932113	0.351278	0.999326	35.6359	0.0223517	0.313429	0.0713135	0.943148	0.990474	35.6359	-0.100707	0.329041	-0.306062	0.759558	0.950804	35.6359	-0.0602253	0.152709	-0.39438	0.693301	0.948655	726.395	0.0949008	0.0653764	1.45161	0.146611	0.994345	726.395	-0.119029	0.0799311	-1.48915	0.136448	0.905508	726.395	-0.105107	0.0424908	-2.47363	0.0133749	0.341637
LINC01658|ENSG00000178248	22	23462086	23486980	lincRNA	LINC01658	ENSG00000178248	NA	NA	NA	NA	NA	NA	17.8246	0.0783552	0.410089	0.191069	0.848472	0.999326	NA	NA	NA	NA	NA	NA	NA	NA	NA	NA	NA	NA	NA	NA	NA	NA	NA	NA	32.4757	-0.0777556	0.323842	-0.240104	0.81025	0.999917	32.4757	0.278708	0.394537	0.706419	0.479927	0.977906	32.4757	0.161958	0.209055	0.774715	0.438508	0.911728
PCAT14|ENSG00000280623	22	23536881	23547797	lincRNA	PCAT14	ENSG00000280623	36.8572	-0.240535	0.247899	-0.970296	0.331899	0.998532	NA	NA	NA	NA	NA	NA	58.3312	0.243831	0.29065	0.838916	0.401517	0.834427	58.3312	0.168716	0.306232	0.55094	0.581675	0.895765	58.3312	-0.0414678	0.1412	-0.293681	0.769001	0.964838	NA	NA	NA	NA	NA	NA	NA	NA	NA	NA	NA	NA	NA	NA	NA	NA	NA	NA
AP000345.2|ENSG00000272733	22	23580880	23583859	lincRNA	AP000345.2	ENSG00000272733	NA	NA	NA	NA	NA	NA	NA	NA	NA	NA	NA	NA	NA	NA	NA	NA	NA	NA	NA	NA	NA	NA	NA	NA	NA	NA	NA	NA	NA	NA	20.8252	0.0601019	0.472322	0.127248	0.898744	0.999917	20.8252	0.0305065	0.587997	0.051882	0.958623	0.996325	20.8252	-0.0243693	0.30912	-0.0788344	0.937164	0.992079
DRICH1|ENSG00000189269	22	23608452	23632321	protein_coding	DRICH1	ENSG00000189269	NA	NA	NA	NA	NA	NA	16.1227	0.348777	0.406789	0.857391	0.391229	0.999326	NA	NA	NA	NA	NA	NA	NA	NA	NA	NA	NA	NA	NA	NA	NA	NA	NA	NA	29.7685	-0.329769	0.291324	-1.13197	0.257648	0.999917	29.7685	-0.535438	0.348975	-1.53432	0.124951	0.891677	29.7685	-0.0337485	0.195897	-0.172276	0.86322	0.987229
AP000346.2|ENSG00000234353	22	23638492	23640762	transcribed_unprocessed_pseudogene	AP000346.2	ENSG00000234353	23.2114	-0.0468005	0.281909	-0.166013	0.868147	0.998532	NA	NA	NA	NA	NA	NA	27.6352	0.218485	0.364542	0.59934	0.548946	0.900008	27.6352	0.548375	0.373263	1.46914	0.141795	0.599532	27.6352	0.163935	0.177059	0.925882	0.354507	0.829112	NA	NA	NA	NA	NA	NA	NA	NA	NA	NA	NA	NA	NA	NA	NA	NA	NA	NA
ASLP1|ENSG00000244723	22	23649213	23653334	unprocessed_pseudogene	ASLP1	ENSG00000244723	32.662	0.0387616	0.242084	0.160116	0.87279	0.998532	NA	NA	NA	NA	NA	NA	52.4192	0.117425	0.23973	0.489822	0.62426	0.92258	52.4192	-0.376639	0.25178	-1.49591	0.134678	0.589192	52.4192	-0.24208	0.117234	-2.06494	0.0389291	0.417506	NA	NA	NA	NA	NA	NA	NA	NA	NA	NA	NA	NA	NA	NA	NA	NA	NA	NA
AP000347.1|ENSG00000272578	22	23658094	23717356	transcribed_unprocessed_pseudogene	AP000347.1	ENSG00000272578	146.005	0.109413	0.115789	0.944937	0.344691	0.998532	88.3116	-0.0400595	0.179039	-0.223747	0.822954	0.999326	230.205	-0.136443	0.117065	-1.16554	0.243802	0.731051	230.205	-0.193201	0.121623	-1.58853	0.112167	0.550073	230.205	-0.0242438	0.0591542	-0.40984	0.681923	0.947726	117.337	0.0952422	0.138273	0.688796	0.490952	0.999917	117.337	0.172055	0.172368	0.998184	0.31819	0.956038	117.337	0.0145811	0.0923992	0.157806	0.87461	0.987573
ZNF70|ENSG00000187792	22	23738678	23751092	protein_coding	ZNF70	ENSG00000187792	176.237	0.184064	0.106537	1.72771	0.0840409	0.998532	417.059	-0.0663585	0.0869543	-0.763143	0.445378	0.999326	265.893	0.0111694	0.109137	0.102343	0.918484	0.987376	265.893	0.017511	0.112812	0.155222	0.876646	0.977109	265.893	0.00282711	0.0522922	0.0540638	0.956884	0.996928	561.669	0.0798043	0.0761379	1.04815	0.294567	0.999917	561.669	0.0911876	0.0936354	0.973858	0.330127	0.957042	561.669	-0.00852302	0.0512622	-0.166263	0.86795	0.987492
C22orf15|ENSG00000169314	22	23763021	23765861	protein_coding	C22orf15	ENSG00000169314	87.087	-0.135676	0.148775	-0.911954	0.361793	0.998532	NA	NA	NA	NA	NA	NA	128.038	-0.032084	0.154993	-0.207003	0.836008	0.974495	128.038	0.142669	0.160946	0.886441	0.37538	0.806672	128.038	0.0859033	0.0746949	1.15006	0.250121	0.763911	NA	NA	NA	NA	NA	NA	NA	NA	NA	NA	NA	NA	NA	NA	NA	NA	NA	NA
CHCHD10|ENSG00000250479	22	23765834	23768443	protein_coding	CHCHD10	ENSG00000250479	392.131	-0.118762	0.0853092	-1.39214	0.163881	0.998532	134.319	0.125003	0.146608	0.852635	0.393862	0.999326	179.919	-0.133663	0.138386	-0.96587	0.334109	0.798633	179.919	-0.0319236	0.142947	-0.223326	0.823282	0.963173	179.919	0.0523397	0.0669527	0.781742	0.434366	0.866274	78.6931	0.366958	0.21059	1.74252	0.0814177	0.943698	78.6931	-0.0233923	0.257496	-0.0908455	0.927615	0.992574	78.6931	-0.220009	0.137867	-1.5958	0.110534	0.703051
MMP11|ENSG00000099953	22	23768226	23784316	protein_coding	MMP11	ENSG00000099953	151.142	-0.139491	0.108031	-1.29121	0.19663	0.998532	340.606	-0.0110886	0.103238	-0.107408	0.914466	0.999326	185.221	-0.0647441	0.123556	-0.524007	0.600274	0.914478	185.221	-0.267834	0.128099	-2.09084	0.0365423	0.354401	185.221	-0.0979035	0.062169	-1.5748	0.115304	0.606232	433.981	-0.150961	0.0901072	-1.67535	0.0938646	0.955002	433.981	0.0215295	0.110047	0.195639	0.844893	0.985992	433.981	0.0962543	0.0592446	1.62469	0.104228	0.692124
SMARCB1|ENSG00000099956	22	23786931	23838008	protein_coding	SMARCB1	ENSG00000099956	2318.58	-0.0620794	0.0353663	-1.75532	0.079204	0.99115	1850.72	0.0119113	0.0418557	0.28458	0.775966	0.999326	2977.63	-0.0196895	0.0432978	-0.454746	0.649292	0.928635	2977.63	0.015247	0.0452144	0.337216	0.735954	0.94424	2977.63	0.0175293	0.0218924	0.800705	0.423303	0.862782	2326.82	-0.00129285	0.0446814	-0.0289349	0.976917	0.999917	2326.82	0.0817201	0.0550802	1.48366	0.1379	0.905508	2326.82	0.0347069	0.0299742	1.15789	0.246908	0.826551
DERL3|ENSG00000099958	22	23834503	23839128	protein_coding	DERL3	ENSG00000099958	164.038	-0.0108372	0.106016	-0.102223	0.91858	0.998532	21.0435	-0.509836	0.373661	-1.36444	0.17243	0.999326	238.965	-0.0766653	0.11193	-0.68494	0.493382	0.876374	238.965	-0.10482	0.116787	-0.897526	0.369438	0.804398	238.965	-0.011392	0.0547521	-0.208066	0.835178	0.981439	30.8843	0.148721	0.302344	0.491893	0.622795	0.999917	30.8843	0.394952	0.369732	1.06821	0.285426	0.950925	30.8843	0.0747694	0.199664	0.374477	0.70805	0.966351
AP000350.5|ENSG00000272973	22	23856427	23857039	antisense	AP000350.5	ENSG00000272973	13.8035	0.0702302	0.368583	0.190541	0.848885	0.998532	22.6093	-0.112092	0.344193	-0.325667	0.744676	0.999326	NA	NA	NA	NA	NA	NA	NA	NA	NA	NA	NA	NA	NA	NA	NA	NA	NA	NA	25.4749	-0.0377145	0.330301	-0.114182	0.909093	0.999917	25.4749	0.379246	0.402425	0.942401	0.345988	0.964988	25.4749	0.183516	0.215612	0.851141	0.394691	0.891493
SLC2A11|ENSG00000133460	22	23856703	23886309	protein_coding	SLC2A11	ENSG00000133460	117.857	0.0890385	0.136333	0.653097	0.513694	0.998532	920.759	-0.0361077	0.0645757	-0.559154	0.576057	0.999326	177.502	-0.237333	0.130213	-1.82266	0.0683551	0.472287	177.502	-0.265567	0.134681	-1.97183	0.0486294	0.39716	177.502	-0.00769771	0.068477	-0.112413	0.910496	0.991893	1535.27	0.0267395	0.0577252	0.46322	0.643207	0.999917	1535.27	-0.0802843	0.0711574	-1.12826	0.259209	0.944206	1535.27	-0.0490467	0.0380232	-1.28991	0.197081	0.789317
MIF|ENSG00000240972	22	23894004	23895227	protein_coding	MIF	ENSG00000240972	754.455	-0.19061	0.0670619	-2.8423	0.00447897	0.541517	252.786	0.0020006	0.102417	0.0195339	0.984415	0.999326	810.633	0.016781	0.0682161	0.245998	0.805684	0.968126	810.633	-0.0950716	0.0706103	-1.34643	0.178165	0.64848	810.633	-0.0549326	0.0336311	-1.63339	0.102388	0.587443	272.564	0.12321	0.106453	1.15741	0.247105	0.999917	272.564	0.00431235	0.130157	0.0331319	0.973569	0.997807	272.564	-0.0694177	0.0695663	-0.997863	0.318346	0.861823
MIF-AS1|ENSG00000218537	22	23894426	23898930	antisense	MIF-AS1	ENSG00000218537	109.315	-0.0343428	0.150828	-0.227696	0.819883	0.998532	38.458	0.499784	0.277686	1.79982	0.0718897	0.903451	111.504	0.12508	0.174853	0.715346	0.474395	0.866961	111.504	-0.121553	0.184814	-0.657707	0.510726	0.86612	111.504	-0.123224	0.0850522	-1.44881	0.147392	0.656483	29.9388	0.00663068	0.306358	0.0216436	0.982732	0.999917	29.9388	-0.306055	0.38123	-0.802809	0.422085	0.974782	29.9388	-0.132505	0.200969	-0.65933	0.509684	0.933147
AP000350.6|ENSG00000273295	22	23901432	23907068	lincRNA	AP000350.6	ENSG00000273295	251.915	0.193525	0.16442	1.17702	0.239188	0.998532	163.386	0.102065	0.140538	0.726247	0.467687	0.999326	377.746	0.0590828	0.100795	0.586165	0.557764	0.902981	377.746	-0.24446	0.106243	-2.30096	0.0213939	0.275149	377.746	-0.148362	0.0505567	-2.93457	0.00334013	0.113444	202.049	0.146481	0.122089	1.19979	0.23022	0.999917	202.049	-0.0298964	0.152011	-0.196672	0.844084	0.985992	202.049	-0.0980498	0.0801896	-1.22272	0.221434	0.813355
GSTT2B|ENSG00000133433	22	23957414	23961186	protein_coding	GSTT2B	ENSG00000133433	18.8174	0.375163	0.306537	1.22388	0.220999	0.998532	NA	NA	NA	NA	NA	NA	29.1719	0.0190148	0.375268	0.0506698	0.959589	0.993176	29.1719	-0.212581	0.405056	-0.52482	0.599709	0.901833	29.1719	-0.113183	0.180309	-0.627717	0.53019	0.905899	NA	NA	NA	NA	NA	NA	NA	NA	NA	NA	NA	NA	NA	NA	NA	NA	NA	NA
DDT|ENSG00000099977	22	23971365	23980469	protein_coding	DDT	ENSG00000099977	434.577	0.014746	0.0738813	0.19959	0.841801	0.998532	155.344	-0.0321814	0.137046	-0.234822	0.814347	0.999326	436.823	0.197825	0.0840712	2.35306	0.0186196	0.281692	436.823	0.112904	0.0888631	1.27054	0.203891	0.680127	436.823	-0.0476473	0.0444559	-1.07179	0.283815	0.787089	157.115	-0.0486921	0.149229	-0.32629	0.744205	0.999917	157.115	-0.015626	0.182716	-0.0855206	0.931848	0.993712	157.115	0.0209768	0.0970185	0.216215	0.82882	0.981832
CABIN1|ENSG00000099991	22	24011192	24178628	protein_coding	CABIN1	ENSG00000099991	4057.43	-0.0854165	0.0449006	-1.90235	0.057126	0.952726	2786.33	0.0995588	0.0424473	2.34547	0.0190033	0.539268	5353.82	-0.111488	0.035023	-3.18327	0.00145621	0.0744066	5353.82	-0.14105	0.0365304	-3.86119	0.000112838	0.011032	5353.82	-0.0117449	0.0241746	-0.485837	0.627083	0.933263	3368.63	-0.0065535	0.0397257	-0.164969	0.868969	0.999917	3368.63	0.0777808	0.0487948	1.59404	0.110927	0.870539	3368.63	0.0362902	0.0267312	1.3576	0.174591	0.766466
AC253536.3|ENSG00000232545	22	24101689	24103354	sense_intronic	AC253536.3	ENSG00000232545	99.9263	-0.22508	0.163177	-1.37936	0.167783	0.998532	135.216	0.0911143	0.165986	0.548929	0.583054	0.999326	158.903	-0.143693	0.157374	-0.91307	0.361206	0.814521	158.903	-0.19745	0.164353	-1.20138	0.229603	0.706736	158.903	-0.0221517	0.0784811	-0.282256	0.777747	0.968756	188.054	0.0376013	0.123028	0.305632	0.759885	0.999917	188.054	0.268473	0.150607	1.78261	0.0746499	0.84592	188.054	0.0898232	0.0827053	1.08606	0.277451	0.84036
SUSD2|ENSG00000099994	22	24181259	24189110	protein_coding	SUSD2	ENSG00000099994	119.199	0.0517616	0.121276	0.426808	0.66952	0.998532	683.994	0.141336	0.0727608	1.94247	0.0520803	0.824756	121.442	0.115745	0.154515	0.749085	0.453806	0.859514	121.442	-0.377128	0.164008	-2.29945	0.0214795	0.27523	121.442	-0.240207	0.0770997	-3.11554	0.00183611	0.0782267	397.886	-0.147532	0.0958622	-1.539	0.123804	0.98453	397.886	-0.20554	0.11677	-1.76022	0.0783707	0.849733	397.886	-0.00184027	0.0678888	-0.0271072	0.978374	0.997923
SPECC1L|ENSG00000100014	22	24270817	24417740	protein_coding	SPECC1L	ENSG00000100014	568.84	0.0389506	0.0639282	0.609287	0.542334	0.998532	888.689	-0.0567884	0.0636723	-0.891885	0.372455	0.999326	872.83	0.112466	0.0590268	1.90535	0.0567352	0.442206	872.83	0.0215623	0.0618185	0.3488	0.72724	0.941791	872.83	-0.0474028	0.0298919	-1.58581	0.112783	0.602672	1299.99	0.0128286	0.0560629	0.228825	0.819005	0.999917	1299.99	0.0362634	0.069087	0.524895	0.599656	0.977906	1299.99	0.00763763	0.0368791	0.207099	0.835933	0.982503
ADORA2A|ENSG00000128271	22	24417879	24442360	protein_coding	ADORA2A	ENSG00000128271	49.8909	-0.205605	0.20333	-1.01119	0.311926	0.998532	80.9035	-0.04923	0.183607	-0.268127	0.788602	0.999326	67.7826	-0.308618	0.217239	-1.42064	0.155423	0.632429	67.7826	-0.417367	0.224978	-1.85515	0.0635755	0.443785	67.7826	-0.0479374	0.111836	-0.42864	0.668185	0.944084	98.8852	-0.00591399	0.18099	-0.0326758	0.973933	0.999917	98.8852	-0.103441	0.221492	-0.467018	0.640487	0.980315	98.8852	-0.0395499	0.117435	-0.336781	0.736282	0.970102
UPB1|ENSG00000100024	22	24494107	24528390	protein_coding	UPB1	ENSG00000100024	NA	NA	NA	NA	NA	NA	59.3623	-0.243831	0.217307	-1.12206	0.261839	0.999326	NA	NA	NA	NA	NA	NA	NA	NA	NA	NA	NA	NA	NA	NA	NA	NA	NA	NA	56.5285	-0.480989	0.255021	-1.88608	0.0592843	0.903358	56.5285	0.0373444	0.306416	0.121875	0.902998	0.988437	56.5285	0.288467	0.167972	1.71736	0.0859142	0.654822
GUCD1|ENSG00000138867	22	24540423	24555935	protein_coding	GUCD1	ENSG00000138867	1392.26	0.017013	0.0424576	0.400705	0.688637	0.998532	475.061	0.116963	0.0766602	1.52573	0.127078	0.999326	1974.32	-0.0233484	0.0476739	-0.489753	0.624309	0.92258	1974.32	-0.00661538	0.0495573	-0.133489	0.893806	0.981869	1974.32	0.00874852	0.0239297	0.365592	0.71467	0.95361	550.133	0.00137612	0.0876559	0.0156991	0.987474	0.999917	550.133	-0.0321104	0.107829	-0.297789	0.765864	0.985992	550.133	-0.014197	0.0572995	-0.247768	0.804314	0.977542
SNRPD3|ENSG00000100028	22	24555503	24609980	protein_coding	SNRPD3	ENSG00000100028	1462.53	0.0232153	0.0433323	0.53575	0.592131	0.998532	603.137	-0.101351	0.0742452	-1.36509	0.172225	0.999326	2352.75	0.0818354	0.0491982	1.66338	0.0962357	0.538823	2352.75	0.0933992	0.0513933	1.81734	0.0691647	0.458226	2352.75	0.00321329	0.0269154	0.119385	0.904971	0.991388	847.003	-0.0152508	0.0552066	-0.27625	0.782356	0.999917	847.003	0.10713	0.0677526	1.5812	0.113832	0.877581	847.003	0.0537478	0.0366222	1.46763	0.142205	0.730856
GGT1|ENSG00000100031	22	24583750	24629005	protein_coding	GGT1	ENSG00000100031	350.362	0.225205	0.145781	1.54482	0.122389	0.998532	63.0123	0.00850172	0.213295	0.0398589	0.968206	0.999326	463.127	0.189868	0.0817025	2.32389	0.0201312	0.291523	463.127	0.000120747	0.0838066	0.00144078	0.99885	0.999599	463.127	-0.0963374	0.040512	-2.378	0.017407	0.284191	64.3575	0.0799792	0.201266	0.397381	0.691087	0.999917	64.3575	0.241339	0.248029	0.97303	0.330538	0.957042	64.3575	0.0530396	0.132409	0.400572	0.688735	0.964895
LRRC75B|ENSG00000178026	22	24585620	24593208	protein_coding	LRRC75B	ENSG00000178026	245.743	-0.0609639	0.0916004	-0.665541	0.505704	0.998532	629.898	0.0606067	0.0735745	0.823746	0.410084	0.999326	322.601	-0.114633	0.0960555	-1.1934	0.232713	0.721332	322.601	-0.069445	0.100097	-0.693776	0.487823	0.857625	322.601	0.0252624	0.0477752	0.528776	0.596961	0.92593	686.825	-0.0570875	0.0747493	-0.763719	0.445035	0.999917	686.825	0.0199776	0.0914626	0.218423	0.827099	0.985992	686.825	0.0415903	0.0487984	0.852288	0.394054	0.890927
SGSM1|ENSG00000167037	22	24806169	24927578	protein_coding	SGSM1	ENSG00000167037	273.241	0.0425437	0.0832291	0.511163	0.609237	0.998532	791.751	0.00309173	0.0654147	0.0472635	0.962303	0.999326	394.826	-0.0361198	0.107785	-0.33511	0.737542	0.953328	394.826	-0.025264	0.112179	-0.225211	0.821815	0.962883	394.826	0.00613237	0.0523844	0.117065	0.906809	0.991388	949.95	-0.00959181	0.0653131	-0.146859	0.883243	0.999917	949.95	0.00046547	0.0801034	0.00581086	0.995364	0.99947	949.95	0.00568329	0.0426152	0.133363	0.893906	0.987573
KIAA1671|ENSG00000197077	22	24952730	25197448	protein_coding	KIAA1671	ENSG00000197077	2280.97	-0.0107851	0.0437761	-0.24637	0.805396	0.998532	864.119	-0.0321887	0.0652428	-0.493368	0.621753	0.999326	3398.93	-0.13949	0.0442089	-3.15524	0.00160364	0.0789625	3398.93	-0.124394	0.0461737	-2.69405	0.00705892	0.153266	3398.93	0.0110139	0.0276901	0.397758	0.690809	0.948353	1110.74	0.0304551	0.0518124	0.587795	0.55667	0.999917	1110.74	-0.0868011	0.063713	-1.36238	0.173079	0.915431	1110.74	-0.053948	0.0340669	-1.58359	0.113287	0.707019
CRYBB3|ENSG00000100053	22	25199850	25207363	protein_coding	CRYBB3	ENSG00000100053	22.4939	0.504032	0.280972	1.79389	0.0728313	0.979728	NA	NA	NA	NA	NA	NA	NA	NA	NA	NA	NA	NA	NA	NA	NA	NA	NA	NA	NA	NA	NA	NA	NA	NA	NA	NA	NA	NA	NA	NA	NA	NA	NA	NA	NA	NA	NA	NA	NA	NA	NA	NA
AL022324.2|ENSG00000231466	22	25349543	25350322	processed_pseudogene	AL022324.2	ENSG00000231466	NA	NA	NA	NA	NA	NA	26.7946	7.41161e-06	0.3153	2.35065e-05	0.999981	0.999981	23.9048	0.267538	0.340509	0.7857	0.432043	0.849408	23.9048	0.0792862	0.364747	0.217373	0.827918	0.964488	23.9048	-0.102852	0.164528	-0.625132	0.531885	0.906269	38.8693	-0.344687	0.277091	-1.24395	0.213519	0.999917	38.8693	-0.040302	0.333257	-0.120934	0.903744	0.988437	38.8693	0.182218	0.181705	1.00282	0.315946	0.860958
LRP5L|ENSG00000100068	22	25351418	25405377	protein_coding	LRP5L	ENSG00000100068	196.763	-0.166194	0.102826	-1.61626	0.106038	0.998532	197.107	0.116177	0.117083	0.992262	0.32107	0.999326	286.727	-0.0753555	0.103997	-0.72459	0.468704	0.865082	286.727	-0.0977357	0.107738	-0.90716	0.364322	0.801027	286.727	-0.0093032	0.0507857	-0.183185	0.854653	0.985486	266.887	-0.0112205	0.105893	-0.10596	0.915614	0.999917	266.887	0.0625863	0.129683	0.482612	0.629372	0.978357	266.887	0.0327568	0.0688687	0.475641	0.63433	0.961691
CRYBB2P1|ENSG00000100058	22	25448105	25520854	transcribed_unprocessed_pseudogene	CRYBB2P1	ENSG00000100058	492.544	-0.0736746	0.0661402	-1.11392	0.265316	0.998532	331.326	0.0277433	0.0949903	0.292065	0.770237	0.999326	755.856	-0.0246254	0.0696128	-0.353749	0.723527	0.949545	755.856	0.0610748	0.0722607	0.845201	0.397999	0.819118	755.856	0.0423644	0.0340552	1.24399	0.213503	0.732145	473.799	0.0138942	0.0802055	0.173233	0.862468	0.999917	473.799	0.14248	0.098093	1.4525	0.146363	0.910916	473.799	0.0520538	0.0532254	0.977987	0.328081	0.866243
AL008721.2|ENSG00000272977	22	25476218	25479971	sense_intronic	AL008721.2	ENSG00000272977	240.658	-0.0817481	0.087957	-0.92941	0.352677	0.998532	176.9	-0.0582746	0.127036	-0.458725	0.646432	0.999326	343.705	-0.219703	0.0999976	-2.19709	0.0280142	0.335872	343.705	-0.10231	0.103056	-0.99276	0.320827	0.774011	343.705	0.0618904	0.0515788	1.19992	0.230171	0.746229	270.31	-0.036287	0.098139	-0.369751	0.711568	0.999917	270.31	0.0881639	0.11953	0.737588	0.460765	0.97602	270.31	0.0579773	0.0637059	0.910078	0.362781	0.879311
GRK3|ENSG00000100077	22	25564849	25729294	protein_coding	GRK3	ENSG00000100077	1295.62	0.0310294	0.0454661	0.682473	0.49494	0.998532	2305.88	-0.02378	0.0440746	-0.539539	0.589515	0.999326	2262.31	-0.072684	0.0447596	-1.62388	0.104402	0.552635	2262.31	0.015769	0.0464952	0.339154	0.734494	0.944117	2262.31	0.0449249	0.0227375	1.9758	0.0481771	0.451923	3122.31	-0.018203	0.0367574	-0.495221	0.620444	0.999917	3122.31	-0.0202896	0.0452779	-0.448111	0.654073	0.980692	3122.31	0.00214253	0.024301	0.0881664	0.929744	0.990769
YES1P1|ENSG00000224003	22	25647261	25649232	processed_pseudogene	YES1P1	ENSG00000224003	70.2961	-0.158145	0.152637	-1.03609	0.300162	0.998532	47.8233	-0.169438	0.234439	-0.722738	0.469841	0.999326	103.808	0.182762	0.193679	0.943631	0.345358	0.805932	103.808	-0.126001	0.203698	-0.61857	0.5362	0.876932	103.808	-0.154859	0.0932382	-1.6609	0.0967343	0.576006	84.548	0.0593126	0.188883	0.314018	0.753508	0.999917	84.548	-0.0786062	0.228326	-0.344272	0.730642	0.985992	84.548	-0.0680479	0.121614	-0.559542	0.575792	0.948739
SEZ6L|ENSG00000100095	22	26169474	26383597	protein_coding	SEZ6L	ENSG00000100095	NA	NA	NA	NA	NA	NA	7999.72	0.0343202	0.0385826	0.889526	0.373721	0.999326	NA	NA	NA	NA	NA	NA	NA	NA	NA	NA	NA	NA	NA	NA	NA	NA	NA	NA	9311.44	0.0357937	0.0348589	1.02681	0.304508	0.999917	9311.44	0.0227518	0.0430907	0.527998	0.5975	0.977906	9311.44	-0.0113702	0.0235004	-0.483831	0.628505	0.960428
ASPHD2|ENSG00000128203	22	26429273	26445015	protein_coding	ASPHD2	ENSG00000128203	213.443	-0.0340303	0.110338	-0.308419	0.757763	0.998532	493.225	0.0694324	0.0833457	0.833066	0.404808	0.999326	292.396	0.0143074	0.103894	0.137712	0.890468	0.9828	292.396	0.00445924	0.10745	0.0415006	0.966897	0.995015	292.396	-0.00514432	0.0500034	-0.102879	0.918059	0.992513	651.631	-0.0978492	0.0731472	-1.3377	0.180994	0.999917	651.631	0.0967287	0.0894479	1.0814	0.27952	0.948354	651.631	0.0975076	0.0476116	2.04798	0.0405621	0.499982
HPS4|ENSG00000100099	22	26443423	26483837	protein_coding	HPS4	ENSG00000100099	1588.76	-0.0294703	0.0429046	-0.686878	0.492159	0.998532	910.012	-0.118016	0.0599096	-1.9699	0.0488495	0.802201	2604.7	-0.0578421	0.0402099	-1.4385	0.150292	0.626074	2604.7	-0.136056	0.0420612	-3.23472	0.00121763	0.0529434	2604.7	-0.0365287	0.0237781	-1.53623	0.124482	0.620358	1083.07	-0.018647	0.0500226	-0.372772	0.709318	0.999917	1083.07	0.0180804	0.0608939	0.296917	0.76653	0.985992	1083.07	0.0184276	0.0324423	0.568013	0.570026	0.946503
SRRD|ENSG00000100104	22	26483877	26494658	protein_coding	SRRD	ENSG00000100104	467.733	-0.0122196	0.0722378	-0.169158	0.865673	0.998532	502.848	0.0676237	0.0757297	0.892961	0.371878	0.999326	749.39	0.0622606	0.071834	0.866728	0.386091	0.826786	749.39	0.0461283	0.075094	0.614274	0.539034	0.878273	749.39	-0.00992407	0.0357228	-0.277807	0.78116	0.970276	614.204	-0.111067	0.0752303	-1.47636	0.139848	0.990204	614.204	0.0295137	0.0923696	0.319518	0.749334	0.985992	614.204	0.0770261	0.0495416	1.55478	0.119999	0.713669
TFIP11|ENSG00000100109	22	26491225	26512505	protein_coding	TFIP11	ENSG00000100109	475.269	0.056683	0.0752125	0.753638	0.451067	0.998532	464.84	-0.0165823	0.0784708	-0.211318	0.832639	0.999326	693.383	-0.0225384	0.0693967	-0.324776	0.74535	0.954904	693.383	0.066965	0.0718252	0.932333	0.351165	0.792724	693.383	0.0443272	0.033779	1.31227	0.189428	0.707414	592.941	0.0639953	0.067653	0.945935	0.344182	0.999917	592.941	0.089419	0.0833593	1.07269	0.283408	0.950925	592.941	6.81445e-06	0.045586	0.000149486	0.999881	0.999981
Z95115.1|ENSG00000261188	22	26512537	26514568	antisense	Z95115.1	ENSG00000261188	73.4848	0.214782	0.158056	1.3589	0.174179	0.998532	120.92	-0.117824	0.149529	-0.787964	0.430718	0.999326	115.858	0.124572	0.16624	0.749352	0.453645	0.859514	115.858	0.33515	0.171297	1.95654	0.0504018	0.401625	115.858	0.100576	0.0818368	1.22899	0.219077	0.736876	135.293	0.0190002	0.136703	0.138989	0.889459	0.999917	135.293	-0.165297	0.16872	-0.979714	0.327227	0.956963	135.293	-0.0803995	0.0896678	-0.896637	0.369912	0.880868
TPST2|ENSG00000128294	22	26521983	26596717	protein_coding	TPST2	ENSG00000128294	1241.5	-0.0795415	0.0599594	-1.32659	0.184644	0.998532	259.91	0.179015	0.100268	1.78536	0.0742026	0.916646	1601.9	-0.0907107	0.0582212	-1.55804	0.119224	0.578361	1601.9	-0.024671	0.0608172	-0.405658	0.684994	0.929143	1601.9	0.0346642	0.0297504	1.16517	0.243951	0.757238	286.671	-0.101321	0.11217	-0.903274	0.366381	0.999917	286.671	-0.224108	0.138291	-1.62056	0.105113	0.865218	286.671	-0.0359773	0.0774302	-0.464642	0.642188	0.961825
HMGB1P10|ENSG00000213707	22	26560526	26561088	processed_pseudogene	HMGB1P10	ENSG00000213707	17.7179	-0.0429224	0.333164	-0.128832	0.89749	0.998532	NA	NA	NA	NA	NA	NA	38.665	-0.156828	0.302788	-0.517948	0.604495	0.915921	38.665	-0.219945	0.319965	-0.687404	0.491828	0.859307	38.665	-0.0258826	0.146682	-0.176453	0.859938	0.986779	NA	NA	NA	NA	NA	NA	NA	NA	NA	NA	NA	NA	NA	NA	NA	NA	NA	NA
CRYBB1|ENSG00000100122	22	26599278	26618088	protein_coding	CRYBB1	ENSG00000100122	31.8093	-0.104772	0.23609	-0.443778	0.657203	0.998532	NA	NA	NA	NA	NA	NA	41.2657	0.181492	0.298568	0.607875	0.543271	0.898111	41.2657	0.310331	0.30838	1.00633	0.314258	0.769783	41.2657	0.0564586	0.142512	0.396167	0.691982	0.948353	NA	NA	NA	NA	NA	NA	NA	NA	NA	NA	NA	NA	NA	NA	NA	NA	NA	NA
CRYBA4|ENSG00000196431	22	26621964	26630672	protein_coding	CRYBA4	ENSG00000196431	14.6064	0.48819	0.376622	1.29623	0.194895	0.998532	NA	NA	NA	NA	NA	NA	NA	NA	NA	NA	NA	NA	NA	NA	NA	NA	NA	NA	NA	NA	NA	NA	NA	NA	NA	NA	NA	NA	NA	NA	NA	NA	NA	NA	NA	NA	NA	NA	NA	NA	NA	NA
MIAT|ENSG00000225783	22	26646428	26676475	lincRNA	MIAT	ENSG00000225783	2667.84	-0.240121	0.130819	-1.83553	0.0664272	0.963118	17936.2	-0.052842	0.0278197	-1.89944	0.0575065	0.850811	3388.61	-0.156173	0.0774258	-2.01706	0.0436888	0.398592	3388.61	0.167735	0.0808377	2.07495	0.0379908	0.357066	3388.61	0.162001	0.0296614	5.4617	4.71597e-08	1.35197e-05	23748.8	0.0578213	0.0273902	2.11102	0.0347705	0.847287	23748.8	-0.116436	0.0338734	-3.4374	0.000587335	0.160895	23748.8	-0.0822526	0.0188018	-4.37473	1.21584e-05	0.00311545
MIATNB|ENSG00000244625	22	26672767	26780207	lincRNA	MIATNB	ENSG00000244625	81.1576	0.120192	0.169887	0.70748	0.479268	0.998532	21.7475	0.404675	0.380044	1.06481	0.286961	0.999326	151.408	-0.180163	0.172981	-1.04152	0.297635	0.778686	151.408	0.0104101	0.179311	0.0580562	0.953704	0.991392	151.408	0.0968753	0.0835274	1.1598	0.246129	0.759965	27.9672	-0.225394	0.346412	-0.650652	0.515271	0.999917	27.9672	0.33281	0.42467	0.78369	0.433222	0.97602	27.9672	0.270023	0.226099	1.19427	0.232373	0.81797
LINC01422|ENSG00000223704	22	26858634	26865786	lincRNA	LINC01422	ENSG00000223704	38.9717	-0.00493257	0.231662	-0.0212921	0.983013	0.998532	NA	NA	NA	NA	NA	NA	75.6643	0.29873	0.21352	1.39908	0.16179	0.641625	75.6643	0.3613	0.224633	1.6084	0.107748	0.541808	75.6643	0.0126042	0.108355	0.116323	0.907396	0.991422	NA	NA	NA	NA	NA	NA	NA	NA	NA	NA	NA	NA	NA	NA	NA	NA	NA	NA
Z97353.1|ENSG00000231369	22	26886909	26887548	processed_pseudogene	Z97353.1	ENSG00000231369	27.8144	-0.256156	0.260866	-0.981946	0.326126	0.998532	NA	NA	NA	NA	NA	NA	46.6883	0.0320709	0.267286	0.119987	0.904493	0.984845	46.6883	0.151692	0.280028	0.541701	0.588024	0.897502	46.6883	0.0593143	0.129036	0.459674	0.64575	0.937396	NA	NA	NA	NA	NA	NA	NA	NA	NA	NA	NA	NA	NA	NA	NA	NA	NA	NA
AL121885.2|ENSG00000227838	22	27676559	27714970	lincRNA	AL121885.2	ENSG00000227838	133.256	-0.0339422	0.117627	-0.288558	0.77292	0.998532	NA	NA	NA	NA	NA	NA	208.212	-0.187394	0.129118	-1.45133	0.146687	0.619029	208.212	-0.128498	0.133884	-0.959774	0.337169	0.783792	208.212	0.0325044	0.0652594	0.49808	0.618428	0.930686	NA	NA	NA	NA	NA	NA	NA	NA	NA	NA	NA	NA	NA	NA	NA	NA	NA	NA
MN1|ENSG00000169184	22	27748277	27801498	protein_coding	MN1	ENSG00000169184	422.322	0.0683189	0.0743106	0.919371	0.357902	0.998532	1567.3	0.18256	0.0593221	3.07743	0.00208791	0.157835	361.54	-0.0158061	0.0929236	-0.170098	0.864933	0.980237	361.54	-0.308916	0.0981136	-3.14855	0.0016408	0.0648424	361.54	-0.142237	0.049114	-2.89605	0.00377891	0.121408	1877.63	0.184441	0.063684	2.89619	0.00377723	0.340647	1877.63	-0.0756339	0.0787434	-0.960512	0.336798	0.959821	1877.63	-0.138838	0.0426797	-3.25303	0.00114183	0.0986766
PITPNB|ENSG00000180957	22	27851669	27920134	protein_coding	PITPNB	ENSG00000180957	1487.54	0.0815222	0.0418473	1.94809	0.0514042	0.94621	1095.25	0.0103389	0.0540694	0.191216	0.848356	0.999326	2663.37	-0.0121438	0.0466333	-0.26041	0.794548	0.964218	2663.37	0.0148236	0.0487244	0.304234	0.76095	0.951349	2663.37	0.0134395	0.0235032	0.571817	0.567446	0.91828	1526.2	-0.0264109	0.0520059	-0.507844	0.611563	0.999917	1526.2	-0.0504489	0.0641106	-0.786904	0.431338	0.97602	1526.2	-0.00569365	0.0346155	-0.164483	0.869351	0.987492
TTC28-AS1|ENSG00000235954	22	27919376	28008581	processed_transcript	TTC28-AS1	ENSG00000235954	231.854	0.0818555	0.0881518	0.928574	0.35311	0.998532	116.433	-0.124838	0.151307	-0.825065	0.409335	0.999326	400.569	-0.124121	0.0946533	-1.31132	0.18975	0.678737	400.569	0.0163697	0.0984934	0.166201	0.867999	0.974552	400.569	0.0719959	0.0461705	1.55935	0.118914	0.611459	169.079	0.339831	0.11655	2.91575	0.00354836	0.328651	169.079	0.200445	0.14263	1.40535	0.159917	0.915299	169.079	-0.113754	0.0844976	-1.34624	0.178227	0.771091
TTC28|ENSG00000100154	22	27978014	28679865	protein_coding	TTC28	ENSG00000100154	975.679	-0.0239668	0.0486418	-0.492721	0.62221	0.998532	4684.58	0.0293579	0.0354297	0.828623	0.407318	0.999326	1449.9	-0.160133	0.0655776	-2.44188	0.0146109	0.25251	1449.9	-0.0841067	0.0683011	-1.23141	0.21817	0.695105	1449.9	0.0416116	0.0355109	1.1718	0.241279	0.754899	6590.81	0.0129798	0.0297062	0.43694	0.662155	0.999917	6590.81	0.0407629	0.0366198	1.11314	0.265649	0.944206	6590.81	0.00945519	0.020041	0.471793	0.637075	0.961816
CHEK2|ENSG00000183765	22	28687743	28742422	protein_coding	CHEK2	ENSG00000183765	1116.38	0.0506499	0.0563504	0.898839	0.368739	0.998532	18.9117	-0.543261	0.412075	-1.31835	0.187385	0.999326	1930.91	0.0454142	0.0531228	0.85489	0.392612	0.831557	1930.91	-0.117463	0.0557065	-2.1086	0.0349791	0.34838	1930.91	-0.080429	0.0269838	-2.98064	0.00287643	0.102866	NA	NA	NA	NA	NA	NA	NA	NA	NA	NA	NA	NA	NA	NA	NA	NA	NA	NA
HSCB|ENSG00000100209	22	28742031	28757515	protein_coding	HSCB	ENSG00000100209	142.759	0.0862982	0.110152	0.783448	0.433364	0.998532	39.7001	-0.205294	0.25301	-0.811409	0.417131	0.999326	239.971	0.0590152	0.108625	0.543291	0.58693	0.910537	239.971	0.0387829	0.113778	0.340866	0.733205	0.944117	239.971	-0.0113376	0.0531004	-0.213512	0.830927	0.980471	48.8567	0.0975411	0.224575	0.434336	0.664045	0.999917	48.8567	0.424301	0.276186	1.53629	0.124468	0.891034	48.8567	0.121579	0.150532	0.807658	0.419287	0.905246
CCDC117|ENSG00000159873	22	28772674	28789301	protein_coding	CCDC117	ENSG00000159873	995.507	-0.0118618	0.0552203	-0.214809	0.829916	0.998532	314.083	-0.117844	0.111854	-1.05355	0.29209	0.999326	1623.77	-0.0523634	0.0549673	-0.952628	0.340779	0.801615	1623.77	-0.0715289	0.0572319	-1.24981	0.21137	0.687038	1623.77	-0.00806427	0.0284234	-0.28372	0.776625	0.968257	424.634	-0.066237	0.0963995	-0.687109	0.492014	0.999917	424.634	0.0505114	0.118316	0.426921	0.669437	0.980692	424.634	0.0600275	0.0628416	0.955219	0.339467	0.868115
XBP1|ENSG00000100219	22	28794555	28800597	protein_coding	XBP1	ENSG00000100219	991.883	0.102601	0.0570203	1.79938	0.0719589	0.976792	356.715	-0.0982738	0.0882001	-1.11421	0.265187	0.999326	1696.82	-0.0295745	0.04941	-0.598552	0.549472	0.900123	1696.82	0.0169317	0.0516831	0.327607	0.743209	0.946359	1696.82	0.0234519	0.0246432	0.951658	0.34127	0.822492	414.087	0.107706	0.0875331	1.23046	0.218523	0.999917	414.087	0.157969	0.107673	1.46712	0.142343	0.908985	414.087	0.00266549	0.0603475	0.044169	0.96477	0.995929
Z93930.2|ENSG00000226471	22	28800683	28848559	antisense	Z93930.2	ENSG00000226471	57.8478	0.039177	0.178678	0.21926	0.826447	0.998532	NA	NA	NA	NA	NA	NA	101.663	-0.224949	0.169188	-1.32958	0.183657	0.672933	101.663	-0.126916	0.176402	-0.719469	0.471852	0.849575	101.663	0.0538382	0.0846402	0.636083	0.524722	0.903795	NA	NA	NA	NA	NA	NA	NA	NA	NA	NA	NA	NA	NA	NA	NA	NA	NA	NA
Z93930.3|ENSG00000272858	22	28814914	28815662	sense_intronic	Z93930.3	ENSG00000272858	20.7824	-0.124374	0.3142	-0.395843	0.692221	0.998532	NA	NA	NA	NA	NA	NA	39.2702	0.0962001	0.280346	0.343147	0.731488	0.952042	39.2702	-0.361793	0.305888	-1.18276	0.236904	0.712607	39.2702	-0.220431	0.139388	-1.58141	0.113784	0.603952	NA	NA	NA	NA	NA	NA	NA	NA	NA	NA	NA	NA	NA	NA	NA	NA	NA	NA
ZNRF3|ENSG00000183579	22	28883592	29057487	protein_coding	ZNRF3	ENSG00000183579	804.128	-0.0126453	0.0657019	-0.192465	0.847378	0.998532	206.56	0.156238	0.119371	1.30884	0.190588	0.999326	1005.83	-0.100682	0.0611761	-1.64578	0.0998097	0.546487	1005.83	-0.110529	0.0633997	-1.74337	0.0812694	0.48883	1005.83	-0.0018536	0.0326658	-0.0567444	0.954749	0.996768	231.308	-0.169213	0.110084	-1.53713	0.124261	0.98453	231.308	-0.200868	0.133695	-1.50244	0.132984	0.901797	231.308	0.0122952	0.0758591	0.162079	0.871244	0.987492
ZNRF3-IT1|ENSG00000235786	22	28992721	29018620	sense_intronic	ZNRF3-IT1	ENSG00000235786	27.3068	0.15432	0.277227	0.556656	0.577762	0.998532	NA	NA	NA	NA	NA	NA	31.834	-0.00619397	0.294636	-0.0210224	0.983228	0.997612	31.834	-0.0957179	0.308388	-0.310381	0.756271	0.949969	31.834	-0.0435379	0.140496	-0.309888	0.756646	0.962329	NA	NA	NA	NA	NA	NA	NA	NA	NA	NA	NA	NA	NA	NA	NA	NA	NA	NA
KREMEN1|ENSG00000183762	22	29073078	29168333	protein_coding	KREMEN1	ENSG00000183762	173.138	0.0532589	0.105041	0.507027	0.612136	0.998532	344.19	-0.0167556	0.0967394	-0.173203	0.862492	0.999326	275.798	-0.156551	0.112337	-1.39358	0.163445	0.643378	275.798	-0.169276	0.115256	-1.46869	0.141917	0.599646	275.798	-0.00373443	0.0568724	-0.0656632	0.947646	0.996356	359.372	0.00071759	0.0943126	0.00760864	0.993929	0.999917	359.372	0.0450299	0.115832	0.388751	0.697461	0.981576	359.372	0.0187908	0.0614593	0.305743	0.7598	0.973547
EMID1|ENSG00000186998	22	29205851	29259597	protein_coding	EMID1	ENSG00000186998	186.65	0.0868897	0.107191	0.810607	0.417592	0.998532	279.114	0.0300773	0.100846	0.29825	0.765512	0.999326	243.376	-0.0992863	0.131453	-0.755298	0.45007	0.857577	243.376	-0.0288959	0.136251	-0.212078	0.832046	0.965811	243.376	0.0371612	0.0636392	0.583937	0.559263	0.914959	240.992	-0.030975	0.119927	-0.258283	0.796189	0.999917	240.992	-0.205811	0.147842	-1.3921	0.163892	0.915431	240.992	-0.0691001	0.08044	-0.859026	0.390326	0.890515
RHBDD3|ENSG00000100263	22	29259852	29268209	protein_coding	RHBDD3	ENSG00000100263	625.514	0.0605152	0.0580798	1.04193	0.297443	0.998532	345.471	0.00292906	0.0875427	0.0334586	0.973309	0.999326	744.2	-0.105645	0.0662226	-1.5953	0.110645	0.564611	744.2	-0.120229	0.06847	-1.75594	0.0790987	0.484386	744.2	-0.00478382	0.0348241	-0.137371	0.890738	0.989653	416.121	-0.0800722	0.0911328	-0.878633	0.3796	0.999917	416.121	0.126101	0.112041	1.12549	0.260381	0.944206	416.121	0.0994541	0.0595919	1.66892	0.0951336	0.672301
EWSR1|ENSG00000182944	22	29268009	29300525	protein_coding	EWSR1	ENSG00000182944	6050.89	0.00196672	0.0270949	0.0725864	0.942135	0.998532	3516.75	0.00613076	0.0388243	0.15791	0.874527	0.999326	9034.62	-0.012468	0.0273969	-0.455087	0.649046	0.928635	9034.62	0.0140978	0.0286093	0.492771	0.622174	0.907116	9034.62	0.0132559	0.014415	0.919593	0.357785	0.831263	4985.02	0.0105969	0.0295579	0.358512	0.71996	0.999917	4985.02	0.0571645	0.0364221	1.5695	0.116531	0.883258	4985.02	0.0176371	0.0202131	0.872559	0.382904	0.887233
GAS2L1|ENSG00000185340	22	29306582	29312785	protein_coding	GAS2L1	ENSG00000185340	143.555	0.172754	0.116564	1.48206	0.138324	0.998532	57.7053	-0.305044	0.21757	-1.40205	0.160901	0.999326	134.273	0.0271519	0.149564	0.181541	0.855943	0.978577	134.273	-0.151153	0.154412	-0.978895	0.327632	0.777055	134.273	-0.0883594	0.0724054	-1.22034	0.222335	0.741337	32.373	-0.237979	0.279668	-0.850934	0.394806	0.999917	32.373	-0.508037	0.33492	-1.51689	0.129295	0.893879	32.373	-0.0867182	0.186717	-0.464436	0.642335	0.961825
RASL10A|ENSG00000100276	22	29312933	29319679	protein_coding	RASL10A	ENSG00000100276	NA	NA	NA	NA	NA	NA	31.3821	0.0613809	0.28991	0.211723	0.832323	0.999326	NA	NA	NA	NA	NA	NA	NA	NA	NA	NA	NA	NA	NA	NA	NA	NA	NA	NA	NA	NA	NA	NA	NA	NA	NA	NA	NA	NA	NA	NA	NA	NA	NA	NA	NA	NA
AP1B1|ENSG00000100280	22	29327680	29423179	protein_coding	AP1B1	ENSG00000100280	2095.1	-0.036493	0.0447813	-0.814915	0.415121	0.998532	1637.91	0.0764385	0.0514416	1.48593	0.137298	0.999326	2891.05	-0.0784597	0.043455	-1.80554	0.0709905	0.480678	2891.05	-0.0839953	0.0453106	-1.85377	0.0637725	0.443785	2891.05	-0.000511084	0.0242153	-0.0211058	0.983161	0.997946	1990.5	-0.00587696	0.0478773	-0.12275	0.902305	0.999917	1990.5	0.0395897	0.0589127	0.672006	0.50158	0.977906	1990.5	0.0200304	0.0314524	0.636848	0.524224	0.937827
RFPL1S|ENSG00000225465	22	29436534	29478175	antisense	RFPL1S	ENSG00000225465	24.8235	-0.14852	0.267483	-0.555253	0.578722	0.998532	711.929	0.0519715	0.0678856	0.765575	0.443929	0.999326	40.3276	0.239025	0.276583	0.864206	0.387475	0.827892	40.3276	0.613566	0.289369	2.12036	0.0339755	0.343287	40.3276	0.175113	0.136646	1.28151	0.200014	0.71766	858.702	-0.066043	0.0705175	-0.936548	0.348991	0.999917	858.702	-0.0238326	0.0861056	-0.276784	0.781946	0.985992	858.702	0.0281373	0.046332	0.607298	0.543653	0.942731
AC000035.1|ENSG00000282816	22	29480220	29481113	antisense	AC000035.1	ENSG00000282816	NA	NA	NA	NA	NA	NA	46.749	0.0825821	0.261057	0.316338	0.751746	0.999326	NA	NA	NA	NA	NA	NA	NA	NA	NA	NA	NA	NA	NA	NA	NA	NA	NA	NA	NA	NA	NA	NA	NA	NA	NA	NA	NA	NA	NA	NA	NA	NA	NA	NA	NA	NA
NEFH|ENSG00000100285	22	29480230	29491390	protein_coding	NEFH	ENSG00000100285	109.775	-0.247663	0.164211	-1.50821	0.131502	0.998532	184.638	0.0997447	0.145628	0.684926	0.493391	0.999326	152.341	-0.124035	0.169142	-0.733319	0.463364	0.86288	152.341	0.103842	0.174967	0.593494	0.552851	0.884274	152.341	0.113846	0.0815067	1.39677	0.162483	0.678015	170.528	0.0497586	0.119406	0.416718	0.676885	0.999917	170.528	0.055366	0.144091	0.384245	0.700797	0.983394	170.528	-0.00474882	0.0771756	-0.0615327	0.950935	0.99421
THOC5|ENSG00000100296	22	29505879	29555216	protein_coding	THOC5	ENSG00000100296	973.737	-0.0376222	0.0503535	-0.747161	0.454966	0.998532	2228.07	-0.0711046	0.0461048	-1.54224	0.123016	0.999326	1495.18	0.0821105	0.057095	1.43814	0.150395	0.626074	1495.18	0.121957	0.0594549	2.05126	0.0402421	0.366337	1495.18	0.0169227	0.0306711	0.551746	0.581122	0.921005	3115.41	-0.0135066	0.0427713	-0.315787	0.752165	0.999917	3115.41	0.0106252	0.0526288	0.201889	0.840003	0.985992	3115.41	0.0122889	0.0280392	0.438275	0.661187	0.964746
NIPSNAP1|ENSG00000184117	22	29554808	29581337	protein_coding	NIPSNAP1	ENSG00000184117	3032.95	-0.0463092	0.0373504	-1.23986	0.215028	0.998532	2364.55	-0.000740792	0.0396262	-0.0186945	0.985085	0.999326	4416.75	0.030053	0.03894	0.771779	0.440246	0.851789	4416.75	-0.0348013	0.0407483	-0.854056	0.393074	0.815496	4416.75	-0.0323758	0.0199232	-1.62503	0.104157	0.589384	2905.37	0.0146531	0.0389023	0.376665	0.706422	0.999917	2905.37	0.0799297	0.0479639	1.66646	0.0956224	0.859613	2905.37	0.0246891	0.0266698	0.925734	0.354584	0.876051
NF2|ENSG00000186575	22	29603556	29698598	protein_coding	NF2	ENSG00000186575	1691.52	0.0383857	0.043119	0.890226	0.373344	0.998532	1644.28	0.0598513	0.0481563	1.24286	0.213921	0.999326	2182.63	0.0280021	0.0429791	0.651527	0.514706	0.886351	2182.63	-0.0146187	0.0448098	-0.32624	0.744243	0.94665	2182.63	-0.0214953	0.0216408	-0.993275	0.320576	0.814028	1851.66	-0.0146973	0.0485088	-0.302981	0.761904	0.999917	1851.66	0.0984042	0.0595082	1.65362	0.0982041	0.860481	1851.66	0.0496028	0.0324437	1.52889	0.126291	0.718521
CABP7|ENSG00000100314	22	29720084	29731839	protein_coding	CABP7	ENSG00000100314	NA	NA	NA	NA	NA	NA	15.8252	0.391412	0.407232	0.961151	0.336476	0.999326	NA	NA	NA	NA	NA	NA	NA	NA	NA	NA	NA	NA	NA	NA	NA	NA	NA	NA	32.2427	0.261945	0.265084	0.988159	0.323075	0.999917	32.2427	-0.733358	0.327798	-2.23722	0.0252717	0.684531	32.2427	-0.45892	0.17555	-2.61418	0.00894423	0.299557
ZMAT5|ENSG00000100319	22	29730956	29767011	protein_coding	ZMAT5	ENSG00000100319	154.371	-0.097766	0.12322	-0.793429	0.427528	0.998532	116.321	0.175742	0.151111	1.163	0.244829	0.999326	215.739	0.183104	0.115528	1.58492	0.112983	0.567737	215.739	-0.0799856	0.121544	-0.658081	0.510486	0.865947	215.739	-0.133297	0.0564924	-2.35956	0.0182965	0.29033	126.306	0.0631089	0.134897	0.46783	0.639906	0.999917	126.306	0.160784	0.166028	0.968416	0.332836	0.957257	126.306	0.0311415	0.0888118	0.350646	0.725854	0.969425
UQCR10|ENSG00000184076	22	29767369	29770413	protein_coding	UQCR10	ENSG00000184076	633.164	-0.0223459	0.0593959	-0.37622	0.706753	0.998532	464.623	0.044113	0.0845072	0.522003	0.601668	0.999326	817.444	0.0414961	0.0658676	0.629993	0.528699	0.892237	817.444	0.0937448	0.0685902	1.36674	0.171707	0.639498	817.444	0.0241469	0.0330035	0.731646	0.464385	0.882625	582.538	-0.0554368	0.0825499	-0.671554	0.501867	0.999917	582.538	0.0107778	0.101864	0.105805	0.915737	0.989625	582.538	0.0368217	0.0540967	0.680665	0.496084	0.929939
ASCC2|ENSG00000100325	22	29788608	29838304	protein_coding	ASCC2	ENSG00000100325	608.532	-0.052712	0.0580224	-0.908477	0.363626	0.998532	527.471	0.0525122	0.0793734	0.661584	0.508238	0.999326	918.16	-0.156084	0.0610652	-2.55603	0.0105875	0.212445	918.16	-0.170048	0.0633925	-2.68247	0.0073081	0.155988	918.16	-0.00339503	0.0357057	-0.0950838	0.924248	0.992996	745.534	-0.0694973	0.0655418	-1.06035	0.288985	0.999917	745.534	0.0740979	0.0804622	0.920902	0.357101	0.964988	745.534	0.0712419	0.0427363	1.66701	0.0955126	0.673007
MTMR3|ENSG00000100330	22	29883155	30030866	protein_coding	MTMR3	ENSG00000100330	1150.65	-0.00715143	0.0448446	-0.159471	0.873298	0.998532	2434.67	-0.015129	0.0390054	-0.38787	0.698113	0.999326	1790.89	-0.0228702	0.0453196	-0.504643	0.61381	0.920423	1790.89	-0.0247861	0.047285	-0.524185	0.60015	0.901833	1790.89	-0.000227118	0.0228209	-0.00995218	0.992059	0.998375	3425.56	0.0100945	0.0337814	0.298818	0.765079	0.999917	3425.56	-0.048333	0.041575	-1.16255	0.245013	0.937097	3425.56	-0.0260876	0.022297	-1.17	0.241999	0.824898
AC003681.1|ENSG00000279159	22	29978950	30028236	antisense	AC003681.1	ENSG00000279159	59.1483	-0.512247	0.219903	-2.32942	0.019837	0.829606	NA	NA	NA	NA	NA	NA	127.032	-0.119888	0.182734	-0.656078	0.511774	0.884393	127.032	-0.235152	0.189054	-1.24383	0.213561	0.689083	127.032	-0.0546971	0.0895232	-0.610983	0.541211	0.907702	NA	NA	NA	NA	NA	NA	NA	NA	NA	NA	NA	NA	NA	NA	NA	NA	NA	NA
LIF|ENSG00000128342	22	30240447	30246851	protein_coding	LIF	ENSG00000128342	145.587	-0.00309437	0.115018	-0.0269034	0.978537	0.998532	NA	NA	NA	NA	NA	NA	263.219	-0.0104932	0.102806	-0.102068	0.918703	0.987376	263.219	0.014537	0.107267	0.135521	0.8922	0.981626	263.219	0.012503	0.0499036	0.250544	0.802167	0.976462	NA	NA	NA	NA	NA	NA	NA	NA	NA	NA	NA	NA	NA	NA	NA	NA	NA	NA
TBC1D10A|ENSG00000099992	22	30291990	30327046	protein_coding	TBC1D10A	ENSG00000099992	90.3953	0.107528	0.145058	0.741278	0.458525	0.998532	141.005	0.128073	0.153776	0.832853	0.404927	0.999326	106.237	-0.197958	0.169537	-1.16764	0.242952	0.730378	106.237	-0.0277282	0.175933	-0.157607	0.874767	0.976878	106.237	0.088455	0.0831162	1.06423	0.287223	0.790014	178.403	0.0447748	0.141057	0.317424	0.750922	0.999917	178.403	0.0335967	0.173849	0.193252	0.846762	0.985992	178.403	-0.0117231	0.0921924	-0.12716	0.898814	0.987573
SF3A1|ENSG00000099995	22	30331988	30356947	protein_coding	SF3A1	ENSG00000099995	3963.68	-0.0197617	0.0371627	-0.53176	0.594892	0.998532	1663.43	0.068861	0.0480368	1.43351	0.151713	0.999326	5259.43	-0.14462	0.0396848	-3.64421	0.000268218	0.0256911	5259.43	-0.0852944	0.0413949	-2.06051	0.0393501	0.36251	5259.43	0.0326883	0.0249191	1.31177	0.189596	0.707414	2008.54	-0.00762197	0.0384286	-0.198341	0.842778	0.999917	2008.54	0.048939	0.0473541	1.03347	0.301384	0.953199	2008.54	0.0248407	0.0253349	0.980494	0.326842	0.865271
CCDC157|ENSG00000187860	22	30356635	30378658	protein_coding	CCDC157	ENSG00000187860	109.125	-0.0936301	0.130165	-0.719319	0.471944	0.998532	162.973	0.235923	0.131258	1.7974	0.0722721	0.903451	154.598	0.176134	0.138071	1.27568	0.202069	0.689631	154.598	0.150797	0.140519	1.07314	0.283209	0.74917	154.598	-0.0145725	0.0672937	-0.21655	0.828559	0.980199	240.033	0.00851191	0.116291	0.0731949	0.941651	0.999917	240.033	-0.0471233	0.143485	-0.32842	0.742594	0.985992	240.033	-0.0248653	0.0758933	-0.327635	0.743187	0.971313
RNF215|ENSG00000099999	22	30368811	30421771	protein_coding	RNF215	ENSG00000099999	418.556	-0.130636	0.0661784	-1.974	0.0483812	0.933694	556.871	0.109315	0.086276	1.26704	0.205142	0.999326	503.752	-0.0676759	0.0785312	-0.861771	0.388814	0.828576	503.752	0.0629433	0.0812673	0.774522	0.438622	0.83856	503.752	0.0653702	0.0380495	1.71803	0.0857908	0.556229	629.268	0.0513328	0.063646	0.806535	0.419934	0.999917	629.268	0.0451444	0.0786672	0.573865	0.566059	0.977906	629.268	-0.0110662	0.0421724	-0.262405	0.793009	0.975961
SEC14L2|ENSG00000100003	22	30396857	30425317	protein_coding	SEC14L2	ENSG00000100003	54.7068	0.311577	0.191817	1.62434	0.104303	0.998532	24.0764	0.154118	0.387314	0.397913	0.690694	0.999326	72.2055	-0.0267514	0.235155	-0.11376	0.909428	0.985494	72.2055	-0.0489226	0.246504	-0.198466	0.842681	0.968433	72.2055	-0.0101036	0.113112	-0.0893242	0.928824	0.993759	NA	NA	NA	NA	NA	NA	NA	NA	NA	NA	NA	NA	NA	NA	NA	NA	NA	NA
MTFP1|ENSG00000242114	22	30425530	30429053	protein_coding	MTFP1	ENSG00000242114	27.8644	-0.383757	0.278079	-1.38003	0.167578	0.998532	NA	NA	NA	NA	NA	NA	28.9137	0.051487	0.324555	0.158639	0.873954	0.982006	28.9137	-0.184969	0.347324	-0.532555	0.594341	0.900375	28.9137	-0.115968	0.157944	-0.734239	0.462803	0.881713	NA	NA	NA	NA	NA	NA	NA	NA	NA	NA	NA	NA	NA	NA	NA	NA	NA	NA
SEC14L4|ENSG00000133488	22	30488913	30505711	protein_coding	SEC14L4	ENSG00000133488	82.8887	-0.00542695	0.314186	-0.0172731	0.986219	0.998532	NA	NA	NA	NA	NA	NA	144.756	-0.173987	0.191899	-0.906659	0.364587	0.816151	144.756	0.226097	0.196482	1.15073	0.249845	0.721309	144.756	0.199075	0.0909133	2.18972	0.0285443	0.360566	NA	NA	NA	NA	NA	NA	NA	NA	NA	NA	NA	NA	NA	NA	NA	NA	NA	NA
SEC14L6|ENSG00000214491	22	30522799	30546682	protein_coding	SEC14L6	ENSG00000214491	75.7242	0.0744717	0.155123	0.48008	0.63117	0.998532	NA	NA	NA	NA	NA	NA	114.281	-0.210464	0.171867	-1.22457	0.220736	0.708208	114.281	0.0361724	0.176528	0.20491	0.837643	0.966949	114.281	0.124825	0.0825623	1.51189	0.130561	0.631304	NA	NA	NA	NA	NA	NA	NA	NA	NA	NA	NA	NA	NA	NA	NA	NA	NA	NA
GAL3ST1|ENSG00000128242	22	30554635	30574587	protein_coding	GAL3ST1	ENSG00000128242	203.771	0.0363342	0.101651	0.357441	0.720761	0.998532	78.8648	0.108734	0.181235	0.599961	0.548533	0.999326	181.152	0.0303582	0.146794	0.206808	0.83616	0.974495	181.152	0.142665	0.151714	0.940357	0.347035	0.791071	181.152	0.0539789	0.0709115	0.761215	0.446529	0.872934	57.7915	-0.205813	0.214528	-0.959376	0.337369	0.999917	57.7915	0.302419	0.259309	1.16625	0.243515	0.937097	57.7915	0.24683	0.138898	1.77705	0.0755595	0.63004
PES1|ENSG00000100029	22	30576625	30607083	protein_coding	PES1	ENSG00000100029	2247.27	-0.0713868	0.0359752	-1.98434	0.0472184	0.933694	506.08	-0.00278839	0.0780085	-0.0357447	0.971486	0.999326	3186.3	0.0732445	0.0418662	1.74949	0.0802061	0.501723	3186.3	0.0705498	0.0436196	1.61739	0.105795	0.540771	3186.3	-0.00331968	0.0229822	-0.144446	0.885149	0.989653	619.242	0.170129	0.0710954	2.39296	0.0167129	0.676181	619.242	0.00406618	0.0874505	0.0464969	0.962914	0.996969	619.242	-0.0978009	0.048076	-2.0343	0.0419215	0.508811
TCN2|ENSG00000185339	22	30606838	30627278	protein_coding	TCN2	ENSG00000185339	886.422	0.0625317	0.0505006	1.23824	0.215628	0.998532	223.41	-0.0233538	0.108741	-0.214766	0.82995	0.999326	1259.89	0.0412441	0.0683733	0.60322	0.546362	0.898686	1259.89	-0.1257	0.0715536	-1.75673	0.0789639	0.484114	1259.89	-0.082283	0.0342318	-2.4037	0.0162302	0.273688	326.635	-0.0114935	0.0947141	-0.121349	0.903414	0.999917	326.635	0.177987	0.115685	1.53855	0.123913	0.889746	326.635	0.0817993	0.0625828	1.30706	0.191193	0.781454
SLC35E4|ENSG00000100036	22	30635652	30669016	protein_coding	SLC35E4	ENSG00000100036	129.75	0.0655945	0.121732	0.538845	0.589994	0.998532	190.659	0.0252917	0.119549	0.211559	0.832451	0.999326	117.99	0.161545	0.163255	0.989523	0.322407	0.790546	117.99	0.244408	0.170568	1.43291	0.151883	0.614241	117.99	0.0351606	0.0809776	0.434202	0.664142	0.942401	175.298	0.0465353	0.133442	0.348731	0.727291	0.999917	175.298	0.0342948	0.163661	0.209549	0.83402	0.985992	175.298	-0.0120334	0.0867972	-0.138638	0.889736	0.987573
DUSP18|ENSG00000167065	22	30652051	30667890	protein_coding	DUSP18	ENSG00000167065	52.5892	0.224212	0.189612	1.18248	0.237015	0.998532	440.995	0.0425538	0.0814357	0.522545	0.601291	0.999326	73.5749	0.359859	0.194465	1.8505	0.0642409	0.463977	73.5749	0.208529	0.205216	1.01614	0.309562	0.765835	73.5749	-0.0859092	0.0969417	-0.886194	0.375513	0.840024	611.135	0.0510916	0.0646239	0.790599	0.429178	0.999917	611.135	0.11825	0.0796802	1.48405	0.137795	0.905508	611.135	0.0194084	0.0439078	0.442026	0.658471	0.964746
AC003072.1|ENSG00000250318	22	30653877	30654814	unprocessed_pseudogene	AC003072.1	ENSG00000250318	NA	NA	NA	NA	NA	NA	50.9392	0.300552	0.24535	1.22499	0.220578	0.999326	NA	NA	NA	NA	NA	NA	NA	NA	NA	NA	NA	NA	NA	NA	NA	NA	NA	NA	59.5774	0.149705	0.199069	0.752022	0.452038	0.999917	59.5774	-0.327684	0.245733	-1.3335	0.182369	0.915985	59.5774	-0.224199	0.130187	-1.72213	0.0850465	0.65352
OSBP2|ENSG00000184792	22	30693782	30907824	protein_coding	OSBP2	ENSG00000184792	129.539	-0.266172	0.11429	-2.32891	0.0198636	0.829606	745.164	0.126654	0.0651206	1.94491	0.0517857	0.823383	158.3	0.0644115	0.131577	0.489534	0.624464	0.92258	158.3	-0.148105	0.139089	-1.06482	0.286956	0.752259	158.3	-0.104813	0.0639624	-1.63867	0.101283	0.585468	843.65	0.0179951	0.0659048	0.273047	0.784817	0.999917	843.65	-0.0153552	0.0808126	-0.190009	0.849302	0.985992	843.65	-0.0169932	0.0429362	-0.395777	0.69227	0.965087
EIF4HP2|ENSG00000237977	22	30902219	30902781	processed_pseudogene	EIF4HP2	ENSG00000237977	NA	NA	NA	NA	NA	NA	33.0563	-0.0214295	0.280836	-0.0763063	0.939175	0.999326	NA	NA	NA	NA	NA	NA	NA	NA	NA	NA	NA	NA	NA	NA	NA	NA	NA	NA	44.2436	-0.39128	0.318429	-1.22878	0.219152	0.999917	44.2436	-0.335701	0.386002	-0.869686	0.384472	0.972198	44.2436	0.0760877	0.212572	0.357938	0.72039	0.969379
MORC2-AS1|ENSG00000235989	22	30922308	30932449	antisense	MORC2-AS1	ENSG00000235989	NA	NA	NA	NA	NA	NA	23.3163	0.121145	0.360511	0.336037	0.736843	0.999326	NA	NA	NA	NA	NA	NA	NA	NA	NA	NA	NA	NA	NA	NA	NA	NA	NA	NA	42.1552	-0.00284466	0.267196	-0.0106464	0.991506	0.999917	42.1552	-0.594253	0.330441	-1.79836	0.0721195	0.839722	42.1552	-0.247544	0.17797	-1.39093	0.164247	0.752459
MORC2|ENSG00000133422	22	30925130	30968298	protein_coding	MORC2	ENSG00000133422	1984.97	0.00358714	0.0420043	0.0853994	0.931944	0.998532	1490.66	-0.0114771	0.0652687	-0.175844	0.860417	0.999326	3020.69	-0.0512767	0.0527924	-0.971288	0.331405	0.7959	3020.69	0.0294444	0.0549907	0.535444	0.592343	0.899411	3020.69	0.0407383	0.0266486	1.52872	0.126333	0.624247	2226.13	-0.0053975	0.0447109	-0.12072	0.903913	0.999917	2226.13	0.058287	0.0549669	1.0604	0.288961	0.951691	2226.13	0.0273955	0.0295989	0.92556	0.354675	0.876051
TUG1|ENSG00000253352	22	30969245	30979395	bidirectional_promoter_lncRNA	TUG1	ENSG00000253352	4069.29	0.0369859	0.032754	1.1292	0.258813	0.998532	3338.14	-0.0302434	0.040517	-0.746437	0.455404	0.999326	6800.98	-0.0354884	0.0291618	-1.21695	0.223624	0.712766	6800.98	0.0473688	0.0303848	1.55896	0.119005	0.560675	6800.98	0.0412681	0.015216	2.71215	0.00668485	0.171663	4780.88	0.0139818	0.0336002	0.416122	0.677321	0.999917	4780.88	-0.000381324	0.0414876	-0.00919129	0.992667	0.999138	4780.88	-0.00828547	0.0220702	-0.375415	0.707352	0.966351
SMTN|ENSG00000183963	22	31064105	31104757	protein_coding	SMTN	ENSG00000183963	457.366	-0.176343	0.0818273	-2.15507	0.0311567	0.861266	329.445	0.0582644	0.0941914	0.618574	0.536197	0.999326	548.48	-0.000457112	0.0798904	-0.00572173	0.995435	0.999643	548.48	0.0342664	0.0834368	0.410687	0.681302	0.927153	548.48	0.0169341	0.0390662	0.433472	0.664672	0.942826	327.189	-0.171551	0.0917369	-1.87003	0.061479	0.907184	327.189	0.107351	0.110549	0.971076	0.33151	0.957042	327.189	0.144163	0.0594651	2.42433	0.0153368	0.36305
AC005005.3|ENSG00000273387	22	31082156	31083565	antisense	AC005005.3	ENSG00000273387	24.2571	0.26134	0.302406	0.864201	0.387477	0.998532	NA	NA	NA	NA	NA	NA	NA	NA	NA	NA	NA	NA	NA	NA	NA	NA	NA	NA	NA	NA	NA	NA	NA	NA	NA	NA	NA	NA	NA	NA	NA	NA	NA	NA	NA	NA	NA	NA	NA	NA	NA	NA
SELENOM|ENSG00000198832	22	31104772	31120069	protein_coding	SELENOM	ENSG00000198832	147.738	0.00905514	0.132176	0.0685084	0.945381	0.998532	83.6232	0.268469	0.181013	1.48315	0.138035	0.999326	159.781	-0.143257	0.131306	-1.09101	0.275267	0.758037	159.781	-0.00374279	0.134148	-0.0279004	0.977742	0.996639	159.781	0.0707285	0.0632812	1.11769	0.263701	0.772721	63.3275	-0.268601	0.197789	-1.35802	0.174458	0.999917	63.3275	-0.397565	0.241051	-1.6493	0.0990868	0.860481	63.3275	-0.0136922	0.136354	-0.100417	0.920013	0.990121
INPP5J|ENSG00000185133	22	31122731	31134696	protein_coding	INPP5J	ENSG00000185133	135.774	-0.291762	0.127536	-2.28769	0.0221555	0.8511	438.913	0.113753	0.0844496	1.347	0.177981	0.999326	183.761	0.03222	0.138952	0.231879	0.816632	0.971081	183.761	-0.0413838	0.143147	-0.2891	0.772505	0.954081	183.761	-0.0367446	0.0666036	-0.55169	0.581161	0.921005	508.854	0.149831	0.0763751	1.96178	0.0497886	0.898031	508.854	0.0599815	0.0936832	0.640259	0.522004	0.977906	508.854	-0.0620819	0.051955	-1.19492	0.23212	0.81797
PLA2G3|ENSG00000100078	22	31134809	31140607	protein_coding	PLA2G3	ENSG00000100078	867.867	-0.0854699	0.0637865	-1.33994	0.180266	0.998532	148.733	-0.0728123	0.162779	-0.447309	0.654652	0.999326	1184.7	0.0222253	0.0550563	0.403683	0.686446	0.939427	1184.7	-0.112198	0.0580449	-1.93296	0.0532417	0.41252	1184.7	-0.065653	0.0278349	-2.35866	0.0183413	0.290745	166.944	-0.147296	0.238619	-0.617284	0.537048	0.999917	166.944	0.198561	0.293238	0.677134	0.498321	0.977906	166.944	0.167768	0.153663	1.09179	0.274926	0.837984
RNF185|ENSG00000138942	22	31160183	31207019	protein_coding	RNF185	ENSG00000138942	369.045	0.0625328	0.0696611	0.897672	0.369361	0.998532	453.362	-0.0670428	0.0803803	-0.834069	0.404242	0.999326	628.123	0.0317897	0.0788015	0.403415	0.686643	0.939427	628.123	0.036075	0.0819534	0.440189	0.6598	0.919718	628.123	0.00125145	0.0385123	0.032495	0.974077	0.997806	646.793	0.00172289	0.0691503	0.0249151	0.980123	0.999917	646.793	-0.0164243	0.0849667	-0.193302	0.846722	0.985992	646.793	-0.00795683	0.0450284	-0.176707	0.859739	0.986758
LIMK2|ENSG00000182541	22	31212239	31280080	protein_coding	LIMK2	ENSG00000182541	1013.03	0.0867571	0.0469979	1.84598	0.0648956	0.963118	1226.69	-0.0098738	0.0531034	-0.185935	0.852495	0.999326	1515.84	-0.0452345	0.0518575	-0.872284	0.383053	0.826399	1515.84	-0.0165722	0.0541745	-0.305904	0.759678	0.950804	1515.84	0.0150794	0.0260606	0.578628	0.562841	0.916451	1692.42	-0.045634	0.0447036	-1.02081	0.307343	0.999917	1692.42	0.105699	0.0547807	1.92949	0.0536701	0.808206	1692.42	0.0708115	0.0295608	2.39545	0.0165998	0.379024
PIK3IP1|ENSG00000100100	22	31281593	31292534	protein_coding	PIK3IP1	ENSG00000100100	71.2437	-0.209719	0.154623	-1.35632	0.174998	0.998532	368.15	0.0436388	0.0849298	0.513822	0.607377	0.999326	94.7432	-0.307446	0.203845	-1.50824	0.131494	0.598306	94.7432	-0.150262	0.212963	-0.705579	0.48045	0.854863	94.7432	0.0844692	0.101655	0.830939	0.406008	0.853495	378.118	0.0845216	0.103104	0.819773	0.412346	0.999917	378.118	-0.053734	0.12723	-0.422338	0.672778	0.980692	378.118	-0.0716301	0.0673562	-1.06345	0.287577	0.846302
PATZ1|ENSG00000100105	22	31325804	31346232	protein_coding	PATZ1	ENSG00000100105	1325.98	0.0230438	0.0537691	0.428569	0.668237	0.998532	1452.52	0.0576972	0.0475413	1.21362	0.224892	0.999326	1945.05	0.00587944	0.0521117	0.112824	0.91017	0.986076	1945.05	-0.00963839	0.0543701	-0.177274	0.859294	0.973022	1945.05	-0.00770285	0.026038	-0.295831	0.767359	0.964488	1780.44	0.0119044	0.0449291	0.264959	0.791041	0.999917	1780.44	0.04089	0.0553094	0.739296	0.459727	0.97602	1780.44	0.0102037	0.0296372	0.344286	0.730632	0.969425
LINC01521|ENSG00000213888	22	31346777	31348719	lincRNA	LINC01521	ENSG00000213888	74.3538	0.299471	0.160479	1.8661	0.0620268	0.963118	132.326	0.0713742	0.149502	0.477414	0.633067	0.999326	105.503	0.175736	0.19727	0.890838	0.373016	0.820228	105.503	0.215063	0.208363	1.03215	0.302001	0.76263	105.503	0.00989896	0.0974577	0.101572	0.919097	0.992684	133.044	-0.0254688	0.167031	-0.15248	0.878808	0.999917	133.044	0.174717	0.205829	0.848845	0.395967	0.972575	133.044	0.0881736	0.109528	0.805031	0.420802	0.905246
DRG1|ENSG00000185721	22	31399523	31530634	protein_coding	DRG1	ENSG00000185721	873.524	0.00975962	0.0531031	0.183786	0.854181	0.998532	435.316	0.0690195	0.0840706	0.82097	0.411663	0.999326	1367.14	-0.00394153	0.0550719	-0.0715705	0.942944	0.990474	1367.14	0.0483846	0.0574379	0.842382	0.399574	0.819811	1367.14	0.0256582	0.0273953	0.936591	0.348969	0.826392	568.533	0.0344039	0.0700932	0.490831	0.623546	0.999917	568.533	-0.110152	0.0861103	-1.27919	0.20083	0.921962	568.533	-0.0661339	0.0461394	-1.43335	0.151758	0.741413
EIF4ENIF1|ENSG00000184708	22	31436977	31496108	protein_coding	EIF4ENIF1	ENSG00000184708	601.324	0.0801128	0.0572201	1.40008	0.161489	0.998532	807.138	-0.000714968	0.0598136	-0.0119533	0.990463	0.999326	963.062	-0.0225562	0.0649237	-0.347426	0.728271	0.951047	963.062	-0.0980582	0.0679055	-1.44404	0.148728	0.60871	963.062	-0.0360004	0.0328231	-1.0968	0.272728	0.779392	1120.66	0.0415969	0.0532951	0.780501	0.435096	0.999917	1120.66	-0.0266715	0.0656455	-0.406295	0.684526	0.980692	1120.66	-0.0354204	0.0347745	-1.01857	0.308405	0.857221
SFI1|ENSG00000198089	22	31488688	31618586	protein_coding	SFI1	ENSG00000198089	602.64	0.0458371	0.0701508	0.653408	0.513493	0.998532	583.248	0.0736717	0.083831	0.878812	0.379503	0.999326	866.491	0.0154949	0.067064	0.231046	0.817279	0.971081	866.491	-0.0429521	0.0701146	-0.612598	0.540142	0.878383	866.491	-0.0287719	0.0330151	-0.871476	0.383494	0.842221	755.344	0.0325727	0.073053	0.445877	0.655686	0.999917	755.344	-0.16147	0.089681	-1.80049	0.0717829	0.839722	755.344	-0.0864273	0.0484917	-1.78231	0.0746987	0.627292
PISD|ENSG00000241878	22	31618491	31662432	protein_coding	PISD	ENSG00000241878	730.365	0.0104309	0.0561636	0.185724	0.852661	0.998532	716.207	0.0484648	0.0645653	0.750633	0.452874	0.999326	1082.75	-0.0592537	0.0627844	-0.943764	0.34529	0.805932	1082.75	-0.0207415	0.0653322	-0.317477	0.750882	0.949138	1082.75	0.0203134	0.0312551	0.649924	0.515741	0.900426	905.44	-0.0351284	0.0571818	-0.614327	0.538999	0.999917	905.44	-0.00131414	0.0702044	-0.0187187	0.985066	0.998812	905.44	0.0196998	0.037327	0.527763	0.597664	0.95509
PRR14L|ENSG00000183530	22	31676256	31750140	protein_coding	PRR14L	ENSG00000183530	3904.1	0.0309708	0.0345077	0.897503	0.369451	0.998532	2921.98	-0.0165397	0.0403216	-0.410196	0.681662	0.999326	6442.89	-0.0635324	0.0287299	-2.21136	0.0270107	0.330734	6442.89	0.000335164	0.0299052	0.0112076	0.991058	0.999105	6442.89	0.0327723	0.0156072	2.09982	0.035745	0.400391	3963.61	0.010965	0.0345023	0.317804	0.750634	0.999917	3963.61	0.0802785	0.0425264	1.88773	0.0590619	0.817871	3963.61	0.0271043	0.0239127	1.13347	0.257019	0.83186
DEPDC5|ENSG00000100150	22	31753867	31908033	protein_coding	DEPDC5	ENSG00000100150	301.388	0.0137216	0.0764761	0.179423	0.857606	0.998532	259.029	0.0841062	0.100536	0.836577	0.40283	0.999326	496.882	-0.0412106	0.0859932	-0.479231	0.631774	0.924574	496.882	-0.0939952	0.0898997	-1.04556	0.295766	0.756857	496.882	-0.0245483	0.042579	-0.576535	0.564253	0.916451	347.611	-0.023288	0.101048	-0.230464	0.817731	0.999917	347.611	0.0599412	0.12417	0.482737	0.629282	0.978357	347.611	0.0388303	0.0658469	0.589705	0.555388	0.943723
C22orf24|ENSG00000128254	22	31933521	31945518	processed_transcript	C22orf24	ENSG00000128254	NA	NA	NA	NA	NA	NA	15.8038	-0.441932	0.41094	-1.07542	0.282188	0.999326	NA	NA	NA	NA	NA	NA	NA	NA	NA	NA	NA	NA	NA	NA	NA	NA	NA	NA	28.2822	0.083207	0.318107	0.261569	0.793654	0.999917	28.2822	0.00704164	0.390569	0.0180292	0.985616	0.999013	28.2822	-0.0445836	0.205803	-0.216633	0.828494	0.981832
YWHAH|ENSG00000128245	22	31944461	31957603	protein_coding	YWHAH	ENSG00000128245	1977.55	0.00934794	0.0375988	0.248623	0.803652	0.998532	3391.96	-0.0230874	0.0356441	-0.647721	0.517166	0.999326	3094.91	-0.0228225	0.0408982	-0.558032	0.576822	0.906554	3094.91	0.0664402	0.042622	1.55882	0.119038	0.560675	3094.91	0.0440557	0.0208925	2.10869	0.0349717	0.395436	4167.66	-0.0558887	0.0405329	-1.37885	0.167941	0.999917	4167.66	-0.0187448	0.0500029	-0.374875	0.707753	0.985069	4167.66	0.0247834	0.027357	0.905927	0.364974	0.880104
Z74021.1|ENSG00000232346	22	32039490	32039896	processed_pseudogene	Z74021.1	ENSG00000232346	72.1769	-0.0354438	0.161316	-0.219717	0.826092	0.998532	NA	NA	NA	NA	NA	NA	89.1216	0.00258181	0.194175	0.0132963	0.989391	0.998723	89.1216	-0.129018	0.201772	-0.639425	0.522547	0.871341	89.1216	-0.0637623	0.092995	-0.685652	0.492932	0.893959	NA	NA	NA	NA	NA	NA	NA	NA	NA	NA	NA	NA	NA	NA	NA	NA	NA	NA
C22orf42|ENSG00000205856	22	32149006	32159322	protein_coding	C22orf42	ENSG00000205856	NA	NA	NA	NA	NA	NA	108.233	-0.0605683	0.177733	-0.340782	0.733268	0.999326	NA	NA	NA	NA	NA	NA	NA	NA	NA	NA	NA	NA	NA	NA	NA	NA	NA	NA	130.161	0.0863099	0.143923	0.599695	0.548709	0.999917	130.161	-0.46068	0.180671	-2.54983	0.0107775	0.55276	130.161	-0.24001	0.0985811	-2.43465	0.0149063	0.358617
RFPL2|ENSG00000128253	22	32190435	32203477	protein_coding	RFPL2	ENSG00000128253	NA	NA	NA	NA	NA	NA	98.2784	-0.103993	0.168948	-0.615532	0.538204	0.999326	NA	NA	NA	NA	NA	NA	NA	NA	NA	NA	NA	NA	NA	NA	NA	NA	NA	NA	132.544	-0.0345424	0.151527	-0.227962	0.819676	0.999917	132.544	0.0487532	0.186795	0.260999	0.794094	0.985992	132.544	0.0400286	0.0985278	0.406267	0.684546	0.964747
SLC5A4-AS1|ENSG00000242082	22	32205115	32269666	antisense	SLC5A4-AS1	ENSG00000242082	30.1738	-0.144849	0.240761	-0.601632	0.547419	0.998532	79.4603	-0.0143507	0.177486	-0.0808557	0.935557	0.999326	27.7845	-0.0601721	0.33599	-0.179089	0.857868	0.979222	27.7845	-0.158346	0.348529	-0.454328	0.649593	0.915907	27.7845	-0.0468824	0.157417	-0.297822	0.765839	0.963727	117.329	-0.062756	0.153107	-0.409884	0.681891	0.999917	117.329	-0.195551	0.18814	-1.03939	0.298622	0.952926	117.329	-0.0461509	0.101483	-0.454766	0.649277	0.962434
SLC5A4|ENSG00000100191	22	32218476	32255341	protein_coding	SLC5A4	ENSG00000100191	21.0253	-0.0961312	0.30551	-0.314659	0.753021	0.998532	NA	NA	NA	NA	NA	NA	33.2032	-0.210741	0.55964	-0.376565	0.706497	0.944341	33.2032	0.010266	0.580064	0.0176981	0.98588	0.998214	33.2032	0.120059	0.26411	0.454579	0.649412	0.938287	NA	NA	NA	NA	NA	NA	NA	NA	NA	NA	NA	NA	NA	NA	NA	NA	NA	NA
CPSF1P1|ENSG00000214076	22	32269381	32273110	processed_pseudogene	CPSF1P1	ENSG00000214076	257.83	-0.17949	0.164152	-1.09344	0.274202	0.998532	1066.64	0.0852862	0.0647233	1.3177	0.187603	0.999326	217.797	0.143969	0.140466	1.02494	0.305393	0.78399	217.797	0.169082	0.148742	1.13675	0.255644	0.728307	217.797	0.00738296	0.0698886	0.105639	0.915869	0.992273	1481.74	-0.0178211	0.0453507	-0.392962	0.694348	0.999917	1481.74	0.0429079	0.0558126	0.768784	0.442021	0.97602	1481.74	0.0283162	0.0296741	0.954241	0.339962	0.868355
AL008723.1|ENSG00000224050	22	32273420	32277186	lincRNA	AL008723.1	ENSG00000224050	20.9038	-0.158288	0.308491	-0.513103	0.607879	0.998532	69.6194	-0.0822596	0.20296	-0.4053	0.685257	0.999326	NA	NA	NA	NA	NA	NA	NA	NA	NA	NA	NA	NA	NA	NA	NA	NA	NA	NA	99.6163	-0.0795122	0.17952	-0.442916	0.657826	0.999917	99.6163	-0.233544	0.220392	-1.05968	0.289291	0.951691	99.6163	-0.0515894	0.119164	-0.432928	0.665067	0.964746
AL008723.3|ENSG00000273325	22	32284683	32285131	lincRNA	AL008723.3	ENSG00000273325	NA	NA	NA	NA	NA	NA	23.4031	0.0441576	0.334908	0.13185	0.895103	0.999326	NA	NA	NA	NA	NA	NA	NA	NA	NA	NA	NA	NA	NA	NA	NA	NA	NA	NA	38.3336	-0.131726	0.290891	-0.452838	0.650665	0.999917	38.3336	-0.317368	0.354253	-0.895879	0.370318	0.969427	38.3336	-0.0588401	0.191118	-0.307873	0.758179	0.973062
AL021937.3|ENSG00000234626	22	32327171	32343105	antisense	AL021937.3	ENSG00000234626	16.4359	-0.764395	0.34308	-2.22804	0.0258781	0.85869	NA	NA	NA	NA	NA	NA	22.7886	-0.240403	0.393406	-0.611081	0.541146	0.897591	22.7886	0.0690284	0.410215	0.168274	0.866368	0.974511	22.7886	0.157314	0.189907	0.828374	0.407459	0.854725	NA	NA	NA	NA	NA	NA	NA	NA	NA	NA	NA	NA	NA	NA	NA	NA	NA	NA
RFPL3S|ENSG00000205853	22	32359906	32382052	lincRNA	RFPL3S	ENSG00000205853	31.1684	-0.069658	0.248221	-0.280629	0.778995	0.998532	23.2127	-0.0974063	0.333714	-0.291886	0.770374	0.999326	47.432	0.193297	0.246612	0.783811	0.433151	0.849587	47.432	-0.345288	0.261843	-1.31868	0.187275	0.660048	47.432	-0.266671	0.121006	-2.20378	0.0275396	0.353955	32.3671	-0.347449	0.329176	-1.05551	0.291191	0.999917	32.3671	-0.0692645	0.39949	-0.173382	0.862351	0.985992	32.3671	0.170094	0.214432	0.79323	0.427644	0.907297
RTCB|ENSG00000100220	22	32387582	32412255	protein_coding	RTCB	ENSG00000100220	2142.36	-0.053323	0.0350535	-1.52119	0.128212	0.998532	817.587	-0.0465557	0.0655399	-0.710342	0.477492	0.999326	3256.83	0.0402011	0.0386447	1.04027	0.298212	0.77896	3256.83	0.0526896	0.0403287	1.3065	0.191381	0.664711	3256.83	0.00506875	0.0204955	0.24731	0.804668	0.976917	1016.81	0.012099	0.0604421	0.200175	0.841344	0.999917	1016.81	-0.0978395	0.0742882	-1.31703	0.18783	0.917734	1016.81	-0.0480547	0.039969	-1.2023	0.229247	0.817238
FBXO7|ENSG00000100225	22	32474676	32498829	protein_coding	FBXO7	ENSG00000100225	1345.67	-0.0869596	0.0446607	-1.94712	0.0515208	0.94621	851.061	-0.122816	0.0617885	-1.98768	0.0468466	0.791113	1976.77	0.010363	0.0484104	0.214066	0.830496	0.97369	1976.77	0.0503944	0.0506232	0.995481	0.319502	0.773979	1976.77	0.0191295	0.0245213	0.780117	0.435322	0.867073	1100.19	-0.0102233	0.0514831	-0.198575	0.842595	0.999917	1100.19	0.0401364	0.0629721	0.637368	0.523885	0.977906	1100.19	0.0227321	0.0335997	0.676557	0.498687	0.930475
SYN3|ENSG00000185666	22	32512552	33058372	protein_coding	SYN3	ENSG00000185666	442.675	-0.014146	0.0851715	-0.166088	0.868087	0.998532	2512.64	0.0864659	0.0539511	1.60267	0.109007	0.999326	663.467	-0.00193655	0.0831808	-0.0232812	0.981426	0.997295	663.467	-0.0278183	0.0869265	-0.320022	0.748952	0.948817	663.467	-0.0123992	0.0407676	-0.304145	0.761018	0.963102	3254.61	0.00931038	0.0396385	0.234882	0.8143	0.999917	3254.61	0.0587125	0.0485509	1.2093	0.226548	0.934935	3254.61	0.0192615	0.0264265	0.72887	0.466081	0.921161
TIMP3|ENSG00000100234	22	32801701	32863043	protein_coding	TIMP3	ENSG00000100234	161.512	-0.163391	0.115718	-1.41197	0.157958	0.998532	26.34	0.751375	0.395747	1.89862	0.0576139	0.850811	240.738	-0.0993837	0.114577	-0.867393	0.385726	0.826786	240.738	0.113862	0.119533	0.952551	0.340818	0.786863	240.738	0.106527	0.0555966	1.91607	0.0553565	0.476471	NA	NA	NA	NA	NA	NA	NA	NA	NA	NA	NA	NA	NA	NA	NA	NA	NA	NA
LARGE1|ENSG00000133424	22	33162226	33922841	protein_coding	LARGE1	ENSG00000133424	1455.27	-0.0629872	0.0481797	-1.30734	0.191097	0.998532	1050.03	0.0661738	0.0579762	1.1414	0.253705	0.999326	1897.48	-0.192183	0.0533168	-3.60456	0.000312686	0.0287401	1897.48	-0.0612981	0.0552167	-1.11014	0.26694	0.737226	1897.48	0.0685019	0.0306104	2.23787	0.0252298	0.337876	1171.63	-0.0373683	0.0614607	-0.608003	0.543186	0.999917	1171.63	0.0365156	0.0760035	0.480447	0.63091	0.97917	1171.63	0.036952	0.0402842	0.917282	0.358995	0.876051
LARGE-IT1|ENSG00000232081	22	33723832	33724912	sense_intronic	LARGE-IT1	ENSG00000232081	29.013	-0.440996	0.252547	-1.7462	0.0807771	0.994589	NA	NA	NA	NA	NA	NA	34.4348	-0.528664	0.32063	-1.64883	0.0991829	0.545554	34.4348	-0.294813	0.324801	-0.907674	0.36405	0.801027	34.4348	0.130289	0.155608	0.837287	0.402431	0.851304	25.2138	-0.125735	0.326005	-0.385684	0.699731	0.999917	25.2138	-0.600402	0.40915	-1.46744	0.142258	0.908985	25.2138	-0.169168	0.219723	-0.769914	0.441351	0.912483
HMGXB4|ENSG00000100281	22	35257452	35295807	protein_coding	HMGXB4	ENSG00000100281	1231.17	0.0340748	0.0470993	0.723468	0.469392	0.998532	441.569	0.0342642	0.0865709	0.395793	0.692258	0.999326	2197.19	0.0766851	0.0495281	1.54831	0.121547	0.581265	2197.19	-0.0234996	0.0517757	-0.453873	0.64992	0.916	2197.19	-0.0508018	0.0250674	-2.02661	0.0427022	0.431314	535.463	0.120795	0.0811496	1.48855	0.136606	0.989183	535.463	0.0355278	0.0998601	0.355776	0.722009	0.985992	535.463	-0.0554977	0.0540505	-1.02678	0.304526	0.854244
TOM1|ENSG00000100284	22	35299275	35347994	protein_coding	TOM1	ENSG00000100284	384.712	0.0506417	0.0746144	0.678712	0.49732	0.998532	436.145	0.0275292	0.0856582	0.321384	0.74792	0.999326	527.35	0.0162347	0.0782106	0.207576	0.83556	0.974495	527.35	-0.0872002	0.0814031	-1.07121	0.284073	0.74953	527.35	-0.0509219	0.0381679	-1.33415	0.182153	0.698682	508.267	0.0367907	0.0801974	0.458751	0.646413	0.999917	508.267	0.0462479	0.0986022	0.469035	0.639045	0.980085	508.267	-0.00233889	0.0525623	-0.0444976	0.964508	0.995928
HMOX1|ENSG00000100292	22	35380361	35394214	protein_coding	HMOX1	ENSG00000100292	237.459	-0.0167944	0.0995393	-0.168721	0.866016	0.998532	35.7275	-0.343174	0.273374	-1.25533	0.209359	0.999326	346.581	0.0545868	0.105146	0.519153	0.603654	0.915796	346.581	0.094312	0.108984	0.865372	0.386834	0.81228	346.581	0.0179031	0.0513833	0.348422	0.727523	0.956487	40.9177	-0.200636	0.285344	-0.703139	0.481969	0.999917	40.9177	-0.144642	0.34387	-0.42063	0.674025	0.980692	40.9177	0.0557014	0.186051	0.299388	0.764644	0.975642
MCM5|ENSG00000100297	22	35400063	35425430	protein_coding	MCM5	ENSG00000100297	5395.82	-0.0323554	0.0302334	-1.07019	0.284535	0.998532	74.3838	0.0285337	0.191445	0.149044	0.881519	0.999326	7757.23	-0.0787981	0.0276326	-2.85164	0.00434947	0.143126	7757.23	-0.00804115	0.0287658	-0.279539	0.779831	0.955238	7757.23	0.0365282	0.0157388	2.3209	0.020292	0.306149	99.2933	-0.236493	0.182386	-1.29666	0.194748	0.999917	99.2933	0.0813189	0.219355	0.370719	0.710847	0.985892	99.2933	0.170294	0.117755	1.44617	0.14813	0.74018
AL022334.2|ENSG00000273044	22	35526932	35527415	lincRNA	AL022334.2	ENSG00000273044	17.6944	-0.0795256	0.357584	-0.222397	0.824005	0.998532	NA	NA	NA	NA	NA	NA	29.3444	-0.112451	0.357413	-0.314624	0.753047	0.956718	29.3444	0.0214875	0.363073	0.0591824	0.952807	0.991205	29.3444	0.0663228	0.167714	0.395451	0.69251	0.948353	NA	NA	NA	NA	NA	NA	NA	NA	NA	NA	NA	NA	NA	NA	NA	NA	NA	NA
RASD2|ENSG00000100302	22	35540868	35554001	protein_coding	RASD2	ENSG00000100302	176.216	-0.0130139	0.103847	-0.125319	0.900271	0.998532	37.9496	0.119159	0.267303	0.445783	0.655754	0.999326	209.749	-0.192497	0.125317	-1.53608	0.124519	0.584741	209.749	-0.155561	0.131122	-1.18638	0.235472	0.710931	209.749	0.0240013	0.0638715	0.375774	0.707085	0.95262	31.2795	-0.462078	0.277667	-1.66415	0.0960833	0.955699	31.2795	-1.09737	0.345891	-3.1726	0.00151081	0.254673	31.2795	-0.188792	0.213675	-0.883549	0.37694	0.884845
RBFOX2|ENSG00000100320	22	35738736	36028425	protein_coding	RBFOX2	ENSG00000100320	3743.71	-0.0268361	0.031584	-0.849676	0.395505	0.998532	14287.2	-0.0373617	0.0268278	-1.39265	0.163726	0.999326	5998.41	-0.0203288	0.0322446	-0.630455	0.528397	0.892237	5998.41	-0.0361781	0.0336798	-1.07418	0.282743	0.749115	5998.41	-0.00724423	0.0171541	-0.422303	0.672804	0.945725	20118.3	-0.000556449	0.0245446	-0.022671	0.981913	0.999917	20118.3	0.0133053	0.0303307	0.438673	0.660898	0.980692	20118.3	0.00586457	0.0161548	0.363024	0.716587	0.968749
NDUFA9P1|ENSG00000237406	22	35897270	35898404	processed_pseudogene	NDUFA9P1	ENSG00000237406	40.469	-0.0448943	0.218566	-0.205404	0.837257	0.998532	66.1869	-0.119383	0.198347	-0.601888	0.547248	0.999326	68.1147	-0.0551244	0.214938	-0.256467	0.79759	0.965621	68.1147	-0.247164	0.224537	-1.10077	0.270996	0.739066	68.1147	-0.0932624	0.104671	-0.891009	0.372924	0.838224	91.5728	-0.28165	0.177662	-1.58532	0.112894	0.96369	91.5728	-0.177759	0.213931	-0.830919	0.40602	0.973723	91.5728	0.0858894	0.119444	0.719074	0.472095	0.924679
APOL2|ENSG00000128335	22	36226203	36239954	protein_coding	APOL2	ENSG00000128335	354.05	-0.0119789	0.0776524	-0.154263	0.877402	0.998532	151.817	-0.195641	0.130177	-1.50288	0.13287	0.999326	525.682	-0.0868218	0.0779286	-1.11412	0.265228	0.749176	525.682	-0.0217507	0.080393	-0.270554	0.786734	0.956376	525.682	0.0337021	0.0383889	0.877913	0.379991	0.840963	104.014	-0.00684731	0.157578	-0.0434535	0.96534	0.999917	104.014	0.304659	0.193523	1.57428	0.115423	0.881965	104.014	0.131066	0.104482	1.25443	0.209685	0.805582
MYH9|ENSG00000100345	22	36281277	36388067	protein_coding	MYH9	ENSG00000100345	14844.2	-0.0294984	0.0306866	-0.961283	0.33641	0.998532	2405.71	0.321505	0.118161	2.72091	0.00651031	0.307869	19785.8	-0.0975284	0.0361391	-2.69869	0.00696129	0.17561	19785.8	-0.0988322	0.0377961	-2.61488	0.008926	0.176166	19785.8	0.00238454	0.0225698	0.105652	0.915858	0.992273	2150.04	-0.00740323	0.0565612	-0.130889	0.895863	0.999917	2150.04	0.0638161	0.069658	0.916136	0.359596	0.964988	2150.04	0.0307517	0.0374764	0.820562	0.411896	0.900858
TXN2|ENSG00000100348	22	36467036	36482030	protein_coding	TXN2	ENSG00000100348	689.108	0.0218691	0.0619013	0.35329	0.723871	0.998532	430.319	-0.049635	0.0862855	-0.575242	0.565128	0.999326	963.393	0.043844	0.0617492	0.710033	0.477684	0.868494	963.393	0.053439	0.0644063	0.829717	0.406699	0.822737	963.393	0.0036368	0.0307877	0.118125	0.905968	0.991388	520.304	-0.0392077	0.0891127	-0.439978	0.659953	0.999917	520.304	0.0335777	0.109477	0.30671	0.759064	0.985992	520.304	0.036712	0.0581744	0.631068	0.527996	0.939636
FOXRED2|ENSG00000100350	22	36487190	36507101	protein_coding	FOXRED2	ENSG00000100350	557.977	0.080941	0.0694109	1.16611	0.243568	0.998532	487.162	-0.0116085	0.0830101	-0.139845	0.888783	0.999326	801.526	-0.175818	0.0841703	-2.08883	0.0367228	0.372916	801.526	-0.124081	0.0875959	-1.41651	0.156625	0.623677	801.526	0.0300714	0.0446793	0.673049	0.500916	0.895048	588.036	-0.00476906	0.0688755	-0.0692417	0.944797	0.999917	588.036	0.270116	0.0844284	3.19935	0.0013774	0.253624	588.036	0.11574	0.0488088	2.3713	0.0177255	0.389997
EIF3D|ENSG00000100353	22	36510850	36529436	protein_coding	EIF3D	ENSG00000100353	4097.57	-0.036531	0.0327908	-1.11406	0.265251	0.998532	716.474	0.0171733	0.0678701	0.253031	0.800244	0.999326	6122.73	0.0595879	0.0403999	1.47495	0.140226	0.610968	6122.73	-0.00549711	0.042239	-0.130143	0.896453	0.981988	6122.73	-0.0331844	0.021059	-1.57578	0.115075	0.60589	882.902	0.0285991	0.0629581	0.454256	0.649645	0.999917	882.902	0.0533464	0.0776782	0.686762	0.492233	0.977906	882.902	0.00536651	0.0416047	0.128988	0.897367	0.987573
AL022313.4|ENSG00000261675	22	36560870	36562915	sense_overlapping	AL022313.4	ENSG00000261675	NA	NA	NA	NA	NA	NA	327.876	0.0758031	0.0998646	0.759059	0.447818	0.999326	NA	NA	NA	NA	NA	NA	NA	NA	NA	NA	NA	NA	NA	NA	NA	NA	NA	NA	436.187	0.0262744	0.083227	0.315695	0.752234	0.999917	436.187	-0.0740351	0.101999	-0.725842	0.467935	0.97602	436.187	-0.0462004	0.0541446	-0.853279	0.393504	0.890886
CACNG2|ENSG00000166862	22	36563921	36703558	protein_coding	CACNG2	ENSG00000166862	NA	NA	NA	NA	NA	NA	326.13	-0.0267885	0.0933737	-0.286896	0.774192	0.999326	NA	NA	NA	NA	NA	NA	NA	NA	NA	NA	NA	NA	NA	NA	NA	NA	NA	NA	419.447	-0.156173	0.0862356	-1.811	0.070141	0.923328	419.447	0.0350464	0.105229	0.333048	0.739098	0.985992	419.447	0.104867	0.0567308	1.8485	0.0645302	0.599718
AL049749.1|ENSG00000234688	22	36703918	36721472	antisense	AL049749.1	ENSG00000234688	NA	NA	NA	NA	NA	NA	17.8683	0.252683	0.394433	0.640625	0.521767	0.999326	NA	NA	NA	NA	NA	NA	NA	NA	NA	NA	NA	NA	NA	NA	NA	NA	NA	NA	29.2623	-0.197508	0.315444	-0.626128	0.531231	0.999917	29.2623	-0.230396	0.378873	-0.608109	0.543115	0.977906	29.2623	0.0132258	0.204106	0.0647986	0.948334	0.993554
IFT27|ENSG00000100360	22	36758202	36776256	protein_coding	IFT27	ENSG00000100360	791.07	0.0271777	0.0580288	0.468349	0.639535	0.998532	1107.86	-0.0583573	0.0522226	-1.11747	0.263793	0.999326	1132.67	-0.0211347	0.0608629	-0.347251	0.728403	0.951047	1132.67	-0.135671	0.0637518	-2.12812	0.0333273	0.341429	1132.67	-0.0553354	0.0314232	-1.76097	0.078243	0.53908	1469.58	0.0243496	0.0482643	0.504505	0.613906	0.999917	1469.58	0.0163483	0.0592619	0.275865	0.782652	0.985992	1469.58	-0.00724228	0.0316058	-0.229144	0.818757	0.980247
PVALB|ENSG00000100362	22	36800684	36819479	protein_coding	PVALB	ENSG00000100362	46.8541	0.01434	0.202434	0.070838	0.943527	0.998532	NA	NA	NA	NA	NA	NA	54.7309	0.267215	0.238229	1.12167	0.262001	0.746942	54.7309	-0.0203391	0.256543	-0.0792812	0.936809	0.988775	54.7309	-0.149769	0.115295	-1.29901	0.19394	0.710954	NA	NA	NA	NA	NA	NA	NA	NA	NA	NA	NA	NA	NA	NA	NA	NA	NA	NA
TST|ENSG00000128311	22	37010859	37020183	protein_coding	TST	ENSG00000128311	221.545	0.0600617	0.1097	0.547507	0.58403	0.998532	20.7905	0.704219	0.372569	1.89017	0.0587353	0.854068	305.086	-0.0221971	0.099399	-0.223314	0.823291	0.97312	305.086	-0.0114326	0.103621	-0.110331	0.912147	0.984373	305.086	0.00588079	0.0483022	0.12175	0.903097	0.991349	24.9371	0.209626	0.32336	0.648276	0.516806	0.999917	24.9371	0.0307079	0.395143	0.0777135	0.938056	0.994551	24.9371	-0.106405	0.207798	-0.51206	0.608609	0.956622
MPST|ENSG00000128309	22	37019635	37029822	protein_coding	MPST	ENSG00000128309	1011.23	0.0498898	0.0486845	1.02476	0.305478	0.998532	282.341	-0.03421	0.105377	-0.324644	0.745451	0.999326	993.895	0.105001	0.0673498	1.55904	0.118986	0.578059	993.895	0.0414642	0.0702073	0.590597	0.554791	0.885341	993.895	-0.034056	0.0342221	-0.995148	0.319664	0.814028	266.296	-0.218478	0.0969395	-2.25375	0.0242118	0.747324	266.296	0.0333592	0.118415	0.281714	0.778163	0.985992	266.296	0.140032	0.0645527	2.16926	0.0300629	0.456543
KCTD17|ENSG00000100379	22	37051736	37063390	protein_coding	KCTD17	ENSG00000100379	474.258	-0.0268275	0.0654356	-0.409984	0.681818	0.998532	464.613	0.099364	0.0853996	1.16352	0.244619	0.999326	625.341	-0.014291	0.0735255	-0.194368	0.845888	0.975479	625.341	0.1158	0.0761183	1.52132	0.12818	0.576839	625.341	0.063957	0.0360814	1.77258	0.0762987	0.534826	605.702	-0.0806703	0.0762768	-1.0576	0.290238	0.999917	605.702	0.12883	0.0935103	1.37771	0.168292	0.915431	605.702	0.100713	0.0499175	2.01759	0.0436341	0.515032
IL2RB|ENSG00000100385	22	37125838	37175054	protein_coding	IL2RB	ENSG00000100385	28.6627	0.155198	0.257723	0.602188	0.547049	0.998532	NA	NA	NA	NA	NA	NA	45.272	-0.0493647	0.272669	-0.181043	0.856334	0.978684	45.272	0.34852	0.277983	1.25375	0.209935	0.685913	45.272	0.194938	0.130028	1.49919	0.133824	0.636349	NA	NA	NA	NA	NA	NA	NA	NA	NA	NA	NA	NA	NA	NA	NA	NA	NA	NA
C1QTNF6|ENSG00000133466	22	37180167	37199385	protein_coding	C1QTNF6	ENSG00000133466	213.953	0.0196448	0.0941719	0.208606	0.834756	0.998532	92.8492	-0.133345	0.170975	-0.779909	0.435445	0.999326	320.838	-0.127661	0.112784	-1.13191	0.257674	0.743665	320.838	-0.121988	0.11732	-1.03979	0.298438	0.759293	320.838	0.0049597	0.0563448	0.0880241	0.929858	0.993759	102.061	-0.251166	0.169734	-1.47976	0.138937	0.990204	102.061	-0.0433859	0.205366	-0.211261	0.832684	0.985992	102.061	0.126201	0.111871	1.1281	0.259278	0.83186
SSTR3|ENSG00000278195	22	37204238	37212322	protein_coding	SSTR3	ENSG00000278195	NA	NA	NA	NA	NA	NA	32.0245	-0.214725	0.295271	-0.727213	0.467095	0.999326	NA	NA	NA	NA	NA	NA	NA	NA	NA	NA	NA	NA	NA	NA	NA	NA	NA	NA	42.1193	-0.146925	0.295751	-0.496787	0.619339	0.999917	42.1193	0.397207	0.352651	1.12634	0.26002	0.944206	42.1193	0.257978	0.192151	1.34258	0.179409	0.772526
RAC2|ENSG00000128340	22	37225261	37244448	protein_coding	RAC2	ENSG00000128340	95.8588	-0.0960226	0.136607	-0.702909	0.482112	0.998532	NA	NA	NA	NA	NA	NA	142.972	-0.153599	0.161797	-0.94933	0.342453	0.803174	142.972	0.162489	0.165251	0.983283	0.325468	0.775758	142.972	0.15821	0.0764458	2.06958	0.0384919	0.415645	NA	NA	NA	NA	NA	NA	NA	NA	NA	NA	NA	NA	NA	NA	NA	NA	NA	NA
FP325335.1|ENSG00000243902	22	37339583	37427445	sense_overlapping	FP325335.1	ENSG00000243902	NA	NA	NA	NA	NA	NA	36.1379	-0.125101	0.282771	-0.442411	0.658192	0.999326	NA	NA	NA	NA	NA	NA	NA	NA	NA	NA	NA	NA	NA	NA	NA	NA	NA	NA	43.8452	0.111621	0.276877	0.403142	0.686844	0.999917	43.8452	0.0373237	0.34166	0.109242	0.91301	0.988741	43.8452	-0.0492108	0.180294	-0.272947	0.784894	0.975779
ELFN2|ENSG00000166897	22	37367960	37427470	protein_coding	ELFN2	ENSG00000166897	198.244	0.0374651	0.0984144	0.380687	0.703435	0.998532	1685.88	0.129357	0.0443077	2.91951	0.00350585	0.208099	244.006	0.052125	0.12304	0.423644	0.671825	0.936172	244.006	-0.0166444	0.128877	-0.129149	0.897239	0.982009	244.006	-0.0346719	0.059461	-0.583103	0.559824	0.915148	1513.06	-0.0457543	0.0600285	-0.76221	0.445935	0.999917	1513.06	0.0131288	0.0741607	0.177031	0.859484	0.985992	1513.06	0.0320581	0.0395117	0.811359	0.41716	0.904189
MFNG|ENSG00000100060	22	37469063	37486401	protein_coding	MFNG	ENSG00000100060	132.017	0.179641	0.127316	1.41099	0.158247	0.998532	NA	NA	NA	NA	NA	NA	174.786	0.0243212	0.138766	0.175267	0.86087	0.97975	174.786	-0.153473	0.145311	-1.05618	0.290888	0.755375	174.786	-0.087036	0.0669906	-1.29923	0.193866	0.710954	NA	NA	NA	NA	NA	NA	NA	NA	NA	NA	NA	NA	NA	NA	NA	NA	NA	NA
CARD10|ENSG00000100065	22	37490362	37519542	protein_coding	CARD10	ENSG00000100065	618.364	-0.0590183	0.069375	-0.850715	0.394928	0.998532	131.873	-0.045154	0.148259	-0.304562	0.7607	0.999326	701.542	-0.0936999	0.07363	-1.27258	0.203168	0.69088	701.542	-0.134881	0.0762714	-1.76843	0.076989	0.481224	701.542	-0.0176985	0.0382409	-0.462816	0.643496	0.937077	91.9869	0.160982	0.1935	0.831952	0.405436	0.999917	91.9869	0.391217	0.237722	1.64569	0.0998268	0.860481	91.9869	0.0681071	0.131934	0.51622	0.605701	0.956592
CDC42EP1|ENSG00000128283	22	37560447	37569405	protein_coding	CDC42EP1	ENSG00000128283	134.722	-0.101404	0.130271	-0.778409	0.436328	0.998532	18.1719	1.13919	0.478203	2.38224	0.0172078	0.516359	181.259	-0.0384742	0.144026	-0.267134	0.789366	0.962967	181.259	0.10527	0.14928	0.705184	0.480696	0.854985	181.259	0.0704946	0.0696636	1.01193	0.311572	0.809086	NA	NA	NA	NA	NA	NA	NA	NA	NA	NA	NA	NA	NA	NA	NA	NA	NA	NA
GGA1|ENSG00000100083	22	37608475	37633564	protein_coding	GGA1	ENSG00000100083	1335.59	-0.00783173	0.0416921	-0.187847	0.850997	0.998532	879.551	0.0404791	0.0576945	0.701612	0.482921	0.999326	1937.16	-0.0105393	0.0480912	-0.219153	0.826531	0.97369	1937.16	-0.0843962	0.050269	-1.67889	0.0931735	0.513682	1937.16	-0.0356334	0.0248201	-1.43567	0.151097	0.661781	1079.76	-0.0673451	0.0532246	-1.2653	0.205763	0.999917	1079.76	0.0294779	0.0650671	0.453038	0.650521	0.980692	1079.76	0.0514387	0.0347573	1.47994	0.13889	0.726862
SH3BP1|ENSG00000100092	22	37634654	37656119	protein_coding	SH3BP1	ENSG00000100092	143.276	-0.149446	0.120837	-1.23676	0.216176	0.998532	17.8225	-0.263382	0.380421	-0.692343	0.488722	0.999326	180.883	-0.279683	0.134266	-2.08306	0.0372458	0.374986	180.883	0.0668322	0.136292	0.490359	0.62388	0.907657	180.883	0.174098	0.0643341	2.70615	0.00680682	0.17261	NA	NA	NA	NA	NA	NA	NA	NA	NA	NA	NA	NA	NA	NA	NA	NA	NA	NA
PDXP|ENSG00000241360	22	37658727	37666934	protein_coding	PDXP	ENSG00000241360	117.823	-0.19875	0.130981	-1.51739	0.129168	0.998532	171.832	-0.0258753	0.138497	-0.186829	0.851795	0.999326	NA	NA	NA	NA	NA	NA	NA	NA	NA	NA	NA	NA	NA	NA	NA	NA	NA	NA	NA	NA	NA	NA	NA	NA	NA	NA	NA	NA	NA	NA	NA	NA	NA	NA	NA	NA
LGALS1|ENSG00000100097	22	37675608	37679806	protein_coding	LGALS1	ENSG00000100097	243.553	-0.0899177	0.0916307	-0.981306	0.326442	0.998532	31.1725	0.868754	0.344564	2.52131	0.0116918	0.415708	308.485	-0.132812	0.113719	-1.1679	0.242848	0.730378	308.485	-0.140375	0.118361	-1.18599	0.235627	0.710931	308.485	0.000330577	0.0567823	0.00582183	0.995355	0.998842	NA	NA	NA	NA	NA	NA	NA	NA	NA	NA	NA	NA	NA	NA	NA	NA	NA	NA
NOL12|ENSG00000273899	22	37681673	37693478	protein_coding	NOL12	ENSG00000273899	137.736	-0.0634917	0.120809	-0.525552	0.599199	0.998532	38.6867	-0.228136	0.248778	-0.917026	0.359129	0.999326	180.581	0.0764106	0.142351	0.536778	0.591421	0.911506	180.581	-0.151642	0.149043	-1.01744	0.308945	0.76564	180.581	-0.112907	0.0689068	-1.63855	0.101306	0.585468	48.0251	-0.259179	0.253911	-1.02075	0.307374	0.999917	48.0251	-0.0574822	0.309621	-0.185654	0.852716	0.985992	48.0251	0.125325	0.166723	0.751695	0.452234	0.916332
TRIOBP|ENSG00000100106	22	37696988	37776556	protein_coding	TRIOBP	ENSG00000100106	1573.88	-0.0424205	0.0537475	-0.789255	0.429963	0.998532	2071.23	0.0094108	0.0465643	0.202103	0.839836	0.999326	1880.83	-0.0556985	0.0499577	-1.11491	0.264887	0.749105	1880.83	-0.177576	0.0521865	-3.40271	0.000667201	0.03617	1880.83	-0.0575511	0.028709	-2.00463	0.0450022	0.443186	2379.73	0.0320527	0.0463442	0.691623	0.489174	0.999917	2379.73	-0.027993	0.0570835	-0.490386	0.623861	0.977906	2379.73	-0.030437	0.0303557	-1.00268	0.316016	0.861004
H1F0|ENSG00000189060	22	37805093	37807436	protein_coding	H1F0	ENSG00000189060	1860.44	-0.00892229	0.052201	-0.170922	0.864285	0.998532	1439.52	0.0100954	0.0519878	0.194188	0.846029	0.999326	2685.26	0.0201394	0.0576675	0.349233	0.726914	0.951047	2685.26	0.0878803	0.0602279	1.45913	0.14453	0.602376	2685.26	0.0325728	0.0296612	1.09816	0.272133	0.779042	2157.95	0.00909643	0.0494285	0.184032	0.853988	0.999917	2157.95	-0.0244471	0.0608658	-0.401656	0.687937	0.980692	2157.95	-0.015505	0.0323768	-0.478891	0.632016	0.961691
GCAT|ENSG00000100116	22	37807905	37817176	protein_coding	GCAT	ENSG00000100116	595.169	0.0399981	0.0587177	0.681193	0.495749	0.998532	172.739	0.0120995	0.136419	0.0886935	0.929325	0.999326	818.853	-0.0224955	0.0777505	-0.28933	0.772329	0.95954	818.853	-0.16794	0.0811779	-2.06879	0.0385658	0.358407	818.853	-0.0704821	0.0397458	-1.77332	0.0761756	0.534826	188.95	-0.156943	0.120219	-1.30548	0.19173	0.999917	188.95	0.108215	0.14696	0.736358	0.461513	0.97602	188.95	0.136437	0.0784227	1.73977	0.0819003	0.64719
GALR3|ENSG00000128310	22	37823382	37825495	protein_coding	GALR3	ENSG00000128310	14.5505	-0.631761	0.389788	-1.62078	0.105065	0.998532	17.5729	0.788102	0.396741	1.98644	0.0469847	0.791261	NA	NA	NA	NA	NA	NA	NA	NA	NA	NA	NA	NA	NA	NA	NA	NA	NA	NA	NA	NA	NA	NA	NA	NA	NA	NA	NA	NA	NA	NA	NA	NA	NA	NA	NA	NA
ANKRD54|ENSG00000100124	22	37830855	37849327	protein_coding	ANKRD54	ENSG00000100124	212.96	0.0850076	0.0905939	0.938337	0.348071	0.998532	486.824	0.0551224	0.0814312	0.67692	0.498457	0.999326	269.567	0.0152269	0.117608	0.129472	0.896984	0.983225	269.567	-0.0333236	0.122477	-0.272081	0.78556	0.95619	269.567	-0.0240215	0.0570968	-0.420715	0.673963	0.945891	552.945	0.0971912	0.0800213	1.21457	0.224531	0.999917	552.945	0.0264218	0.0985123	0.268208	0.788539	0.985992	552.945	-0.0459888	0.0530562	-0.866796	0.386054	0.889347
EIF3L|ENSG00000100129	22	37848868	37889407	protein_coding	EIF3L	ENSG00000100129	3272.27	-0.000865205	0.0389551	-0.0222103	0.98228	0.998532	1383.83	-0.0176714	0.0476307	-0.371009	0.710631	0.999326	5440.92	0.0714784	0.0376209	1.89997	0.0574376	0.443359	5440.92	0.0430313	0.03939	1.09244	0.274638	0.742405	5440.92	-0.015747	0.020717	-0.760102	0.447194	0.873422	1862.34	-0.0201084	0.0506131	-0.397296	0.69115	0.999917	1862.34	-0.0452513	0.0624444	-0.724665	0.468657	0.97602	1862.34	-0.00711138	0.0335406	-0.212023	0.832089	0.982296
AL022311.1|ENSG00000279738	22	37876148	37895563	sense_overlapping	AL022311.1	ENSG00000279738	292.246	-0.0213144	0.0780313	-0.273151	0.784737	0.998532	138.896	-0.00965636	0.141724	-0.068135	0.945678	0.999326	422.975	-0.0476516	0.0899588	-0.529705	0.596316	0.912966	422.975	-0.0954116	0.0939329	-1.01574	0.309752	0.765887	422.975	-0.0220649	0.0444446	-0.496458	0.619571	0.930762	213.412	-0.0492569	0.111642	-0.441204	0.659065	0.999917	213.412	-0.0986081	0.135597	-0.727214	0.467095	0.97602	213.412	-0.013681	0.0730187	-0.187362	0.851377	0.984917
MICALL1|ENSG00000100139	22	37905657	37942822	protein_coding	MICALL1	ENSG00000100139	1067.02	0.030242	0.0585554	0.516468	0.605528	0.998532	2273.57	0.0936301	0.0437419	2.14051	0.0323135	0.695057	1400	-0.0815352	0.056025	-1.45534	0.145576	0.61685	1400	-0.185068	0.0585319	-3.16182	0.00156786	0.06299	1400	-0.0476303	0.0321921	-1.47956	0.13899	0.646334	2448.37	-0.027531	0.0443984	-0.620089	0.535199	0.999917	2448.37	-0.0205817	0.0545686	-0.377171	0.706046	0.984864	2448.37	0.00741191	0.0293138	0.252847	0.800386	0.977092
AL031587.5|ENSG00000278948	22	37943050	37944898	TEC	AL031587.5	ENSG00000278948	161.2	0.066329	0.105397	0.629324	0.529137	0.998532	629.15	0.0330842	0.0660196	0.501128	0.616281	0.999326	269.187	-0.0462989	0.136606	-0.338923	0.734668	0.952538	269.187	-0.0786779	0.143478	-0.548363	0.583442	0.896134	269.187	-0.0136151	0.067026	-0.203132	0.839032	0.981951	758.456	-0.0215238	0.0678469	-0.31724	0.751061	0.999917	758.456	-0.0420658	0.0833	-0.504992	0.613565	0.977906	758.456	-0.00525376	0.044509	-0.118038	0.906037	0.988215
C22orf23|ENSG00000128346	22	37943050	37953669	protein_coding	C22orf23	ENSG00000128346	16.5511	-0.232736	0.316222	-0.735988	0.461738	0.998532	NA	NA	NA	NA	NA	NA	NA	NA	NA	NA	NA	NA	NA	NA	NA	NA	NA	NA	NA	NA	NA	NA	NA	NA	NA	NA	NA	NA	NA	NA	NA	NA	NA	NA	NA	NA	NA	NA	NA	NA	NA	NA
AL031587.3|ENSG00000272582	22	37950965	37951778	antisense	AL031587.3	ENSG00000272582	NA	NA	NA	NA	NA	NA	18.9842	0.0953088	0.382525	0.249157	0.803239	0.999326	NA	NA	NA	NA	NA	NA	NA	NA	NA	NA	NA	NA	NA	NA	NA	NA	NA	NA	25.4969	-0.413942	0.322152	-1.28493	0.198818	0.999917	25.4969	-0.343572	0.371055	-0.925932	0.354481	0.964988	25.4969	0.0757965	0.209562	0.36169	0.717584	0.969219
POLR2F|ENSG00000100142	22	37952607	38041915	protein_coding	POLR2F	ENSG00000100142	646.288	-0.0484073	0.058555	-0.826699	0.408408	0.998532	375.413	-0.102179	0.103537	-0.986889	0.323697	0.999326	759.746	-0.131864	0.0671697	-1.96314	0.0496295	0.418467	759.746	0.000641892	0.0692937	0.00926335	0.992609	0.999226	759.746	0.067437	0.0334948	2.01335	0.0440773	0.437514	437.59	0.0391242	0.0818569	0.477959	0.632679	0.999917	437.59	-0.0924936	0.100501	-0.920324	0.357404	0.964988	437.59	-0.0617344	0.0533454	-1.15726	0.247167	0.826551
SOX10|ENSG00000100146	22	37970686	37987422	protein_coding	SOX10	ENSG00000100146	58.3272	-0.000672957	0.176741	-0.00380759	0.996962	0.999295	NA	NA	NA	NA	NA	NA	53.8747	0.0482527	0.243678	0.198019	0.84303	0.975307	53.8747	0.012222	0.255311	0.047871	0.961819	0.994164	53.8747	-0.0196119	0.117412	-0.167035	0.867342	0.987319	NA	NA	NA	NA	NA	NA	NA	NA	NA	NA	NA	NA	NA	NA	NA	NA	NA	NA
PICK1|ENSG00000100151	22	38056311	38075701	protein_coding	PICK1	ENSG00000100151	426.255	-0.0213537	0.0726062	-0.294103	0.768679	0.998532	602.372	0.0719764	0.0689924	1.04325	0.296832	0.999326	575.427	0.0744678	0.0745682	0.998655	0.317962	0.78868	575.427	-0.0698541	0.0781115	-0.894287	0.371168	0.805143	575.427	-0.0722403	0.0364818	-1.98017	0.0476843	0.451384	698.897	-0.0501026	0.0665771	-0.752549	0.451721	0.999917	698.897	-0.0543698	0.0813712	-0.66817	0.504025	0.977906	698.897	0.00627944	0.0440298	0.142618	0.886592	0.987573
BAIAP2L2|ENSG00000128298	22	38084889	38110670	protein_coding	BAIAP2L2	ENSG00000128298	76.166	-0.316435	0.154821	-2.04388	0.0409657	0.909807	51.8539	-0.372583	0.217996	-1.70913	0.087427	0.963146	71.9241	0.0394208	0.209841	0.187861	0.850986	0.977509	71.9241	-0.250567	0.221602	-1.13071	0.258178	0.730115	71.9241	-0.141851	0.102715	-1.38101	0.167276	0.684638	48.0878	0.250054	0.255354	0.979243	0.32746	0.999917	48.0878	-0.198709	0.308908	-0.643264	0.520053	0.977906	48.0878	-0.226841	0.16371	-1.38563	0.165861	0.754209
AL022322.1|ENSG00000272720	22	38090127	38091559	lincRNA	AL022322.1	ENSG00000272720	20.1987	-0.192365	0.304862	-0.63099	0.528047	0.998532	78.2948	0.0636508	0.19473	0.326867	0.743769	0.999326	26.2042	0.0351671	0.343945	0.102246	0.918561	0.987376	26.2042	0.143474	0.341649	0.419946	0.674525	0.924847	26.2042	0.054423	0.161595	0.336786	0.736278	0.958915	125.759	-0.121363	0.149553	-0.811505	0.417076	0.999917	125.759	-0.142844	0.183927	-0.776637	0.437373	0.97602	125.759	0.00908313	0.0994956	0.0912918	0.927261	0.990577
PLA2G6|ENSG00000184381	22	38111495	38205690	protein_coding	PLA2G6	ENSG00000184381	348.236	-0.0230743	0.0770147	-0.299609	0.764475	0.998532	295.799	0.106024	0.0946433	1.12025	0.262609	0.999326	505.222	-0.0293804	0.0850212	-0.345566	0.729669	0.951653	505.222	-0.17902	0.0905551	-1.97691	0.0480516	0.395689	505.222	-0.0709735	0.0434999	-1.63158	0.102768	0.588147	313.847	0.0258175	0.0990699	0.260599	0.794402	0.999917	313.847	-0.112881	0.121569	-0.928536	0.35313	0.964988	313.847	-0.0626803	0.0645539	-0.970975	0.331561	0.866899
MAFF|ENSG00000185022	22	38200767	38216511	protein_coding	MAFF	ENSG00000185022	137.021	-0.323904	0.121155	-2.67346	0.00750742	0.663014	136.4	0.0634798	0.15623	0.406323	0.684505	0.999326	133.644	-0.165217	0.157323	-1.05018	0.293637	0.776141	133.644	-0.27768	0.164036	-1.6928	0.0904939	0.508985	133.644	-0.0490991	0.079664	-0.616327	0.537679	0.90718	122.942	0.158547	0.130192	1.2178	0.223301	0.999917	122.942	-0.331892	0.160558	-2.06711	0.0387236	0.758455	122.942	-0.231151	0.0858008	-2.69405	0.00705901	0.270674
TMEM184B|ENSG00000198792	22	38219291	38273034	protein_coding	TMEM184B	ENSG00000198792	1431.15	0.00864671	0.0431393	0.200437	0.841139	0.998532	1259.35	0.0438448	0.0540585	0.811063	0.417329	0.999326	1914.93	-0.0389197	0.0461371	-0.843566	0.398912	0.833659	1914.93	-0.0474694	0.0479373	-0.99024	0.322057	0.774098	1914.93	-0.00312857	0.0237025	-0.131993	0.89499	0.990357	1545.89	-0.0351615	0.0456191	-0.770762	0.440848	0.999917	1545.89	0.043296	0.0559887	0.773299	0.439345	0.97602	1545.89	0.0385783	0.0297486	1.29681	0.194696	0.786139
CSNK1E|ENSG00000213923	22	38290691	38318084	protein_coding	CSNK1E	ENSG00000213923	1960.96	-0.006584	0.0532131	-0.123729	0.90153	0.998532	1826.94	-0.0720607	0.045146	-1.59617	0.110451	0.999326	2747.38	-0.0909088	0.0430984	-2.10933	0.0349158	0.365224	2747.38	-0.0316136	0.0448229	-0.7053	0.480624	0.854985	2747.38	0.0309613	0.0230976	1.34046	0.180097	0.695311	2392.73	-0.00829361	0.0410143	-0.202213	0.839751	0.999917	2392.73	0.061329	0.0503542	1.21795	0.223242	0.934787	2392.73	0.0305051	0.0271146	1.12505	0.26057	0.83186
Z98749.3|ENSG00000283900	22	38291918	38398522	protein_coding	Z98749.3	ENSG00000283900	29.7488	0.00975583	0.236053	0.0413291	0.967034	0.998532	NA	NA	NA	NA	NA	NA	NA	NA	NA	NA	NA	NA	NA	NA	NA	NA	NA	NA	NA	NA	NA	NA	NA	NA	NA	NA	NA	NA	NA	NA	NA	NA	NA	NA	NA	NA	NA	NA	NA	NA	NA	NA
Z98749.2|ENSG00000244627	22	38335762	38398929	transcribed_unprocessed_pseudogene	Z98749.2	ENSG00000244627	491.33	-0.0118649	0.0651763	-0.182043	0.855549	0.998532	243.648	-0.109397	0.104591	-1.04595	0.295582	0.999326	795.258	-0.144316	0.0691005	-2.08849	0.0367536	0.372916	795.258	-0.147131	0.0717373	-2.05098	0.0402694	0.366388	795.258	0.00188435	0.037868	0.0497611	0.960313	0.997001	313.16	-0.0667528	0.104584	-0.638271	0.523297	0.999917	313.16	0.10866	0.127937	0.849319	0.395704	0.972575	313.16	0.0841054	0.0680914	1.23518	0.216762	0.808825
Z98749.1|ENSG00000229955	22	38387918	38388857	sense_intronic	Z98749.1	ENSG00000229955	54.7813	0.118531	0.197002	0.60167	0.547394	0.998532	NA	NA	NA	NA	NA	NA	107.206	0.0165097	0.186736	0.0884123	0.929549	0.989618	107.206	-0.0450817	0.192709	-0.233936	0.815034	0.961511	107.206	-0.030487	0.0888027	-0.343312	0.731364	0.957656	NA	NA	NA	NA	NA	NA	NA	NA	NA	NA	NA	NA	NA	NA	NA	NA	NA	NA
KCNJ4|ENSG00000168135	22	38426327	38455199	protein_coding	KCNJ4	ENSG00000168135	35.8996	0.15277	0.22937	0.666043	0.505384	0.998532	28.807	0.183112	0.330787	0.553565	0.579876	0.999326	32.3964	0.235429	0.328739	0.716156	0.473895	0.866782	32.3964	0.421176	0.344245	1.22348	0.22115	0.698096	32.3964	0.0832677	0.16183	0.514538	0.606876	0.927021	NA	NA	NA	NA	NA	NA	NA	NA	NA	NA	NA	NA	NA	NA	NA	NA	NA	NA
KDELR3|ENSG00000100196	22	38468062	38483447	protein_coding	KDELR3	ENSG00000100196	111.88	0.00271157	0.123854	0.0218933	0.982533	0.998532	NA	NA	NA	NA	NA	NA	183.185	-0.0616084	0.137999	-0.446442	0.655278	0.930102	183.185	0.107569	0.143055	0.751944	0.452085	0.844084	183.185	0.0844381	0.0658294	1.28268	0.199604	0.717515	NA	NA	NA	NA	NA	NA	NA	NA	NA	NA	NA	NA	NA	NA	NA	NA	NA	NA
DDX17|ENSG00000100201	22	38483440	38507660	protein_coding	DDX17	ENSG00000100201	14105.6	0.0173317	0.0267181	0.648688	0.51654	0.998532	13405.3	-0.0598996	0.027655	-2.16596	0.0303146	0.674626	23905.9	0.0330491	0.02312	1.42946	0.152873	0.629517	23905.9	-0.00733951	0.0241855	-0.303468	0.761534	0.951593	23905.9	-0.0205953	0.0126245	-1.63138	0.102811	0.588147	18583.8	0.0342129	0.0269157	1.27111	0.203688	0.999917	18583.8	0.00800265	0.0332603	0.240606	0.80986	0.985992	18583.8	-0.0166752	0.0181181	-0.920361	0.357384	0.876051
DMC1|ENSG00000100206	22	38518949	38570286	protein_coding	DMC1	ENSG00000100206	95.019	-0.173542	0.145495	-1.19277	0.232958	0.998532	NA	NA	NA	NA	NA	NA	164.424	-0.0958387	0.147452	-0.649964	0.515716	0.886605	164.424	0.082939	0.152125	0.545204	0.585613	0.896791	164.424	0.0894612	0.0706472	1.26631	0.205402	0.725272	NA	NA	NA	NA	NA	NA	NA	NA	NA	NA	NA	NA	NA	NA	NA	NA	NA	NA
FAM227A|ENSG00000184949	22	38578120	38656629	protein_coding	FAM227A	ENSG00000184949	191.044	-0.0957553	0.113331	-0.844919	0.398156	0.998532	476.669	-0.082916	0.0759708	-1.09142	0.275089	0.999326	338.81	-0.0774868	0.103837	-0.746236	0.455525	0.859898	338.81	0.00746937	0.108165	0.0690556	0.944945	0.990228	338.81	0.043281	0.0504764	0.85745	0.391196	0.846704	829.884	-0.0229507	0.0673386	-0.340825	0.733235	0.999917	829.884	-0.093035	0.0827013	-1.12495	0.260609	0.944206	829.884	-0.0257802	0.0447648	-0.575903	0.564681	0.945597
CBY1|ENSG00000100211	22	38656636	38673854	protein_coding	CBY1	ENSG00000100211	199.974	-0.0349516	0.095087	-0.367575	0.71319	0.998532	230.081	-0.0661001	0.109301	-0.604754	0.545342	0.999326	308.768	0.0434622	0.112967	0.384734	0.700434	0.943094	308.768	0.00441959	0.118109	0.0374196	0.97015	0.9959	308.768	-0.0199656	0.0548197	-0.364205	0.715705	0.953954	310.069	-0.112101	0.0936153	-1.19746	0.231127	0.999917	310.069	0.1168	0.114352	1.02141	0.307062	0.953435	310.069	0.113959	0.0609036	1.87114	0.0613254	0.585597
AL021707.2|ENSG00000228274	22	38667585	38681820	antisense	AL021707.2	ENSG00000228274	51.6074	-0.0706371	0.204035	-0.346201	0.729191	0.998532	107.12	-0.228628	0.155172	-1.47339	0.140646	0.999326	73.4829	0.00129189	0.193099	0.00669031	0.994662	0.999643	73.4829	-0.0282362	0.198089	-0.142543	0.886651	0.980121	73.4829	-0.014545	0.0923139	-0.15756	0.874804	0.988112	136.749	0.0167376	0.147053	0.11382	0.90938	0.999917	136.749	-0.106846	0.179979	-0.593657	0.552742	0.977906	136.749	-0.0546151	0.0954423	-0.572232	0.567165	0.945597
TOMM22|ENSG00000100216	22	38681948	38685421	protein_coding	TOMM22	ENSG00000100216	1377.37	0.0133171	0.044013	0.302571	0.762217	0.998532	334.349	0.00837424	0.087699	0.0954885	0.923927	0.999326	2071.97	0.0703149	0.0428635	1.64044	0.100915	0.546947	2071.97	0.0518518	0.0446572	1.16111	0.245599	0.718725	2071.97	-0.0110005	0.0226723	-0.485198	0.627536	0.933263	422.422	0.04284	0.0859496	0.498432	0.61818	0.999917	422.422	-0.0487837	0.10597	-0.460355	0.645261	0.980692	422.422	-0.0452215	0.0560482	-0.806833	0.419763	0.905246
JOSD1|ENSG00000100221	22	38685543	38701556	protein_coding	JOSD1	ENSG00000100221	508.352	-0.0431776	0.0602764	-0.716327	0.473789	0.998532	1027.04	-0.0860605	0.0579359	-1.48544	0.137426	0.999326	790.328	-0.0433238	0.0642661	-0.674132	0.500227	0.87978	790.328	-0.0265948	0.0670716	-0.396514	0.691726	0.930847	790.328	0.00928741	0.0317792	0.292248	0.770097	0.96551	1216.98	-0.000536463	0.0531222	-0.0100986	0.991943	0.999917	1216.98	0.0694132	0.0652921	1.06312	0.287728	0.951548	1216.98	0.029465	0.0350258	0.841237	0.400215	0.894369
GTPBP1|ENSG00000100226	22	38705723	38738299	protein_coding	GTPBP1	ENSG00000100226	3490.91	-0.0240647	0.0315906	-0.761766	0.4462	0.998532	1467.46	-0.0173817	0.0520587	-0.333887	0.738465	0.999326	4764.23	-0.0464128	0.0404175	-1.14833	0.25083	0.736937	4764.23	-0.102852	0.0422092	-2.43673	0.0148208	0.229854	4764.23	-0.0265937	0.0227602	-1.16843	0.242633	0.755874	1806.05	-0.0664799	0.0414693	-1.60311	0.10891	0.963031	1806.05	0.0181638	0.0509264	0.356668	0.721341	0.985992	1806.05	0.0462182	0.0273439	1.69026	0.0909782	0.667877
SUN2|ENSG00000100242	22	38734725	38794143	protein_coding	SUN2	ENSG00000100242	479.073	-0.0628144	0.0780871	-0.804414	0.421158	0.998532	2227.2	-0.00348879	0.0481819	-0.0724087	0.942277	0.999326	625.291	0.0479465	0.0821391	0.583723	0.559406	0.902981	625.291	-0.0917682	0.0861337	-1.06542	0.286688	0.751789	625.291	-0.0691677	0.0402093	-1.72019	0.0853975	0.555324	2747.7	-0.0204731	0.0392476	-0.521638	0.601922	0.999917	2747.7	0.0392884	0.0482521	0.814232	0.415512	0.974134	2747.7	0.028263	0.0257265	1.09859	0.271945	0.835859
AL021707.6|ENSG00000272669	22	38742625	38743115	antisense	AL021707.6	ENSG00000272669	13.0055	-0.67242	0.419295	-1.60369	0.108782	0.998532	NA	NA	NA	NA	NA	NA	31.7319	-0.0784028	0.363698	-0.215571	0.829322	0.97369	31.7319	0.0700888	0.367315	0.190814	0.848672	0.970747	31.7319	0.0741256	0.171192	0.432996	0.665018	0.942839	NA	NA	NA	NA	NA	NA	NA	NA	NA	NA	NA	NA	NA	NA	NA	NA	NA	NA
DNAL4|ENSG00000100246	22	38778508	38794198	protein_coding	DNAL4	ENSG00000100246	155.53	0.101857	0.112288	0.907108	0.36435	0.998532	232.093	-0.0511586	0.108278	-0.472476	0.636587	0.999326	235.381	0.0164242	0.111943	0.146719	0.883354	0.982439	235.381	0.0597111	0.116935	0.510636	0.609606	0.903003	235.381	0.0205268	0.0539234	0.380667	0.703451	0.951533	304.807	0.101683	0.1058	0.961081	0.336512	0.999917	304.807	0.279766	0.131262	2.13135	0.03306	0.728905	304.807	0.0577864	0.0748417	0.772115	0.440047	0.911896
NPTXR|ENSG00000221890	22	38818452	38843982	protein_coding	NPTXR	ENSG00000221890	200.841	-0.0978774	0.0988456	-0.990205	0.322074	0.998532	1792.27	-0.00655612	0.0510112	-0.128523	0.897735	0.999326	247.473	-0.430375	0.136198	-3.15993	0.00157806	0.0781542	247.473	-0.18071	0.139581	-1.29466	0.195437	0.670035	247.473	0.127294	0.0741491	1.71673	0.0860279	0.557136	1989.19	0.0329942	0.0481579	0.685124	0.493266	0.999917	1989.19	0.0446771	0.0595113	0.750734	0.452813	0.97602	1989.19	-0.000688886	0.0321549	-0.021424	0.982907	0.99806
CBX6|ENSG00000183741	22	38861450	38872314	protein_coding	CBX6	ENSG00000183741	1188.96	-0.00227782	0.0473755	-0.0480801	0.961652	0.998532	1668.93	-0.000977286	0.0507246	-0.0192665	0.984629	0.999326	1603.84	-0.0939078	0.0636586	-1.47518	0.140164	0.610968	1603.84	0.0189729	0.0662897	0.286211	0.774716	0.954518	1603.84	0.0576981	0.0319163	1.80779	0.0706385	0.523628	1819.52	-0.0495301	0.0465268	-1.06455	0.28708	0.999917	1819.52	0.0672369	0.0571251	1.17701	0.239191	0.934935	1819.52	0.0569748	0.0304453	1.87139	0.0612917	0.585597
APOBEC3B|ENSG00000179750	22	38982347	38992804	protein_coding	APOBEC3B	ENSG00000179750	69.4872	0.0854776	0.167627	0.509928	0.610102	0.998532	NA	NA	NA	NA	NA	NA	107.503	0.327815	0.179052	1.83084	0.0671248	0.469346	107.503	0.44415	0.189788	2.34024	0.0192711	0.26223	107.503	0.0377273	0.0939485	0.401575	0.687997	0.948353	NA	NA	NA	NA	NA	NA	NA	NA	NA	NA	NA	NA	NA	NA	NA	NA	NA	NA
APOBEC3C|ENSG00000244509	22	39014083	39020352	protein_coding	APOBEC3C	ENSG00000244509	733.079	-0.0552592	0.0594521	-0.929475	0.352643	0.998532	NA	NA	NA	NA	NA	NA	1140.96	-0.009419	0.0683202	-0.137865	0.890347	0.9828	1140.96	-0.0160113	0.0713736	-0.22433	0.8225	0.963041	1140.96	-0.00299962	0.0336634	-0.0891063	0.928997	0.993759	NA	NA	NA	NA	NA	NA	NA	NA	NA	NA	NA	NA	NA	NA	NA	NA	NA	NA
APOBEC3D|ENSG00000243811	22	39021113	39033276	protein_coding	APOBEC3D	ENSG00000243811	36.5803	-0.0484966	0.227771	-0.212918	0.831391	0.998532	NA	NA	NA	NA	NA	NA	46.1824	0.109534	0.258151	0.424301	0.671346	0.93589	46.1824	0.0364476	0.272518	0.133744	0.893605	0.98183	46.1824	-0.0384826	0.125648	-0.306274	0.759396	0.963017	NA	NA	NA	NA	NA	NA	NA	NA	NA	NA	NA	NA	NA	NA	NA	NA	NA	NA
APOBEC3F|ENSG00000128394	22	39040604	39053910	protein_coding	APOBEC3F	ENSG00000128394	199.616	0.0309462	0.0967437	0.319878	0.749061	0.998532	24.4067	0.355906	0.320238	1.11138	0.266405	0.999326	298.402	-0.147257	0.103704	-1.41997	0.155615	0.632429	298.402	-0.101173	0.107573	-0.94051	0.346956	0.791071	298.402	0.0253092	0.0517367	0.489193	0.624705	0.932263	NA	NA	NA	NA	NA	NA	NA	NA	NA	NA	NA	NA	NA	NA	NA	NA	NA	NA
APOBEC3G|ENSG00000239713	22	39077005	39087743	protein_coding	APOBEC3G	ENSG00000239713	44.9627	-0.0856724	0.201524	-0.425122	0.670747	0.998532	NA	NA	NA	NA	NA	NA	71.6007	-0.342088	0.20588	-1.66159	0.0965952	0.53939	71.6007	0.0367888	0.210936	0.174408	0.861545	0.973109	71.6007	0.191786	0.100303	1.91206	0.0558685	0.478738	NA	NA	NA	NA	NA	NA	NA	NA	NA	NA	NA	NA	NA	NA	NA	NA	NA	NA
CBX7|ENSG00000100307	22	39120167	39152674	protein_coding	CBX7	ENSG00000100307	392.808	-0.15514	0.0737097	-2.10474	0.035314	0.881499	299.319	-0.0546535	0.0978013	-0.558822	0.576283	0.999326	632.99	-0.327148	0.0745647	-4.38744	1.14691e-05	0.00248704	632.99	-0.0217518	0.0766881	-0.28364	0.776686	0.954518	632.99	0.156041	0.0413751	3.77138	0.000162344	0.0134527	379.878	0.0304988	0.0916235	0.332871	0.739232	0.999917	379.878	0.12932	0.113884	1.13555	0.256146	0.943625	379.878	0.035537	0.0610982	0.581637	0.560811	0.944776
PDGFB|ENSG00000100311	22	39223359	39244751	protein_coding	PDGFB	ENSG00000100311	568.916	-0.493026	0.128063	-3.84988	0.000118177	0.0632725	44.2741	-0.193746	0.258402	-0.749784	0.453385	0.999326	840.792	-0.163285	0.0817743	-1.99677	0.0458501	0.405813	840.792	0.0685308	0.0849802	0.806433	0.419993	0.82988	840.792	0.116603	0.0403598	2.8891	0.00386352	0.123065	24.5439	0.0116991	0.317002	0.0369056	0.97056	0.999917	24.5439	-0.579135	0.379561	-1.5258	0.12706	0.892395	24.5439	-0.25693	0.208655	-1.23136	0.218188	0.810105
RPL3|ENSG00000100316	22	39312882	39320389	protein_coding	RPL3	ENSG00000100316	32489.7	-0.0171739	0.0287364	-0.597635	0.550084	0.998532	5283.36	-0.00314918	0.0321364	-0.097994	0.921937	0.999326	48161	0.0591274	0.0283672	2.08436	0.0371273	0.374684	48161	0.0630585	0.0296907	2.12385	0.0336827	0.342815	48161	0.000288197	0.0172866	0.0166717	0.986698	0.997946	6376.42	0.0224219	0.0420684	0.532987	0.594043	0.999917	6376.42	0.0115506	0.0519902	0.222168	0.824183	0.985992	6376.42	-0.00827684	0.0278896	-0.296772	0.766641	0.975754
SNORD83A|ENSG00000209482	22	39315213	39315307	snoRNA	SNORD83A	ENSG00000209482	19.1698	0.407653	0.3106	1.31247	0.189361	0.998532	NA	NA	NA	NA	NA	NA	41.1831	0.163778	0.260841	0.627886	0.530079	0.892476	41.1831	-0.0195405	0.272068	-0.0718222	0.942743	0.989793	41.1831	-0.0939737	0.124717	-0.753498	0.451151	0.875983	NA	NA	NA	NA	NA	NA	NA	NA	NA	NA	NA	NA	NA	NA	NA	NA	NA	NA
SYNGR1|ENSG00000100321	22	39349925	39385588	protein_coding	SYNGR1	ENSG00000100321	437.673	-0.274731	0.0663926	-4.13798	3.50372e-05	0.0285854	3447.05	0.0485059	0.0357811	1.35563	0.175217	0.999326	650.349	-0.243466	0.0923367	-2.63672	0.00837111	0.191897	650.349	0.143378	0.094996	1.50931	0.131221	0.581645	650.349	0.194588	0.0452756	4.29786	1.72456e-05	0.00226118	3836.26	-0.0376203	0.0403134	-0.933198	0.350718	0.999917	3836.26	-0.00548195	0.0497036	-0.110293	0.912177	0.988646	3836.26	0.01966	0.0267497	0.734961	0.462363	0.919961
AL022326.2|ENSG00000280216	22	39379610	39380015	TEC	AL022326.2	ENSG00000280216	NA	NA	NA	NA	NA	NA	28.3985	-0.181746	0.292674	-0.620986	0.534609	0.999326	NA	NA	NA	NA	NA	NA	NA	NA	NA	NA	NA	NA	NA	NA	NA	NA	NA	NA	37.2988	-0.0345139	0.275805	-0.125139	0.900414	0.999917	37.2988	0.373191	0.3388	1.10151	0.270675	0.945372	37.2988	0.175113	0.18073	0.96892	0.332585	0.866908
TAB1|ENSG00000100324	22	39399741	39437060	protein_coding	TAB1	ENSG00000100324	861.842	-0.0480253	0.0519705	-0.924088	0.35544	0.998532	588.392	-0.0551876	0.0695443	-0.79356	0.427452	0.999326	1301.27	-0.127696	0.0587668	-2.17293	0.0297856	0.345301	1301.27	0.00518003	0.0610401	0.0848628	0.93237	0.987669	1301.27	0.0681068	0.0299876	2.27117	0.0231368	0.32449	655.369	-0.0777522	0.0639353	-1.21611	0.223944	0.999917	655.369	0.150582	0.0786891	1.91364	0.0556667	0.817871	655.369	0.108199	0.0420601	2.5725	0.0100968	0.311171
MGAT3|ENSG00000128268	22	39457344	39492194	protein_coding	MGAT3	ENSG00000128268	349.973	-0.135661	0.0737403	-1.83972	0.0658098	0.963118	1974.52	0.0623582	0.0427105	1.46002	0.144285	0.999326	461.359	-0.12544	0.0966622	-1.29772	0.194384	0.682938	461.359	0.05292	0.0996594	0.531009	0.595413	0.90111	461.359	0.0900118	0.0469376	1.91769	0.0551503	0.476471	2212.14	-0.064164	0.0466089	-1.37665	0.168622	0.999917	2212.14	0.0732419	0.0572354	1.27966	0.200665	0.921962	2212.14	0.0679552	0.0305125	2.22713	0.0259389	0.433021
MIEF1|ENSG00000100335	22	39499432	39518132	protein_coding	MIEF1	ENSG00000100335	1256.74	0.0192955	0.0480586	0.401499	0.688053	0.998532	967.062	0.0293777	0.0551359	0.532823	0.594156	0.999326	1990.51	-0.012948	0.0471422	-0.274659	0.783579	0.96108	1990.51	0.0359801	0.0491641	0.731837	0.464268	0.846006	1990.51	0.0241535	0.0236675	1.02054	0.307474	0.805281	1262.77	-0.0352966	0.051507	-0.685278	0.493168	0.999917	1262.77	-0.0144779	0.0632215	-0.229003	0.818867	0.985992	1262.77	0.0144258	0.033834	0.426371	0.669838	0.964746
ATF4|ENSG00000128272	22	39519695	39522685	protein_coding	ATF4	ENSG00000128272	4735.3	0.0199138	0.0402421	0.494851	0.620705	0.998532	2263.31	-0.0279522	0.053046	-0.526942	0.598234	0.999326	7371.37	0.0406405	0.0362444	1.12129	0.262163	0.74705	7371.37	0.176101	0.0378449	4.65322	3.26788e-06	0.00076768	7371.37	0.0639519	0.0231624	2.76103	0.00576201	0.157844	2922.3	0.0324846	0.0487073	0.666935	0.504814	0.999917	2922.3	0.0269032	0.0600738	0.447836	0.654271	0.980692	2922.3	-0.00767563	0.0323457	-0.2373	0.812424	0.979094
RPS19BP1|ENSG00000187051	22	39529093	39532855	protein_coding	RPS19BP1	ENSG00000187051	512.197	-0.0658689	0.06501	-1.01321	0.310959	0.998532	257.212	-0.0703636	0.11563	-0.608522	0.542841	0.999326	642.927	0.0449051	0.071256	0.630194	0.528567	0.892237	642.927	0.116931	0.0741582	1.57677	0.114847	0.554705	642.927	0.0340293	0.035802	0.950486	0.341866	0.82319	311.926	-0.0696066	0.0994284	-0.700067	0.483885	0.999917	311.926	0.050967	0.121037	0.421088	0.673691	0.980692	311.926	0.0616823	0.0644009	0.957787	0.33817	0.868115
CACNA1I|ENSG00000100346	22	39570753	39689737	protein_coding	CACNA1I	ENSG00000100346	277.058	-0.165571	0.091547	-1.80859	0.0705148	0.975919	892.356	0.0944177	0.0685893	1.37657	0.168646	0.999326	286.393	-0.0127305	0.107389	-0.118545	0.905636	0.984845	286.393	0.0975391	0.110839	0.88001	0.378854	0.807349	286.393	0.0544844	0.0517448	1.05294	0.292367	0.792873	860.732	0.0548137	0.0788874	0.694835	0.487159	0.999917	860.732	-0.0300181	0.0972389	-0.308704	0.757547	0.985992	860.732	-0.0445486	0.0517395	-0.861019	0.389228	0.890496
UQCRFS1P1|ENSG00000226085	22	39875289	39876108	processed_pseudogene	UQCRFS1P1	ENSG00000226085	43.0224	-0.180114	0.215228	-0.836852	0.402676	0.998532	17.5891	-0.0305575	0.406399	-0.0751908	0.940063	0.999326	32.2586	0.377452	0.324415	1.16348	0.244634	0.731468	32.2586	0.222776	0.340003	0.655219	0.512327	0.867156	32.2586	-0.0821761	0.158426	-0.518702	0.603968	0.926539	NA	NA	NA	NA	NA	NA	NA	NA	NA	NA	NA	NA	NA	NA	NA	NA	NA	NA
FAM83F|ENSG00000133477	22	39994949	40043529	protein_coding	FAM83F	ENSG00000133477	1357.5	0.0568552	0.0429958	1.32234	0.186054	0.998532	NA	NA	NA	NA	NA	NA	1955.76	-0.0263005	0.0513287	-0.512394	0.608375	0.917608	1955.76	-0.0664311	0.0536041	-1.23929	0.215237	0.691852	1955.76	-0.0186043	0.0263279	-0.706638	0.479791	0.888265	21.8739	0.0919326	0.415614	0.221197	0.824939	0.999917	21.8739	0.0123568	0.503823	0.0245262	0.980433	0.998799	21.8739	-0.0485197	0.268891	-0.180444	0.856804	0.985938
TNRC6B|ENSG00000100354	22	40044817	40335808	protein_coding	TNRC6B	ENSG00000100354	4469.29	0.0217293	0.0310757	0.699236	0.484404	0.998532	7574.45	-0.0299302	0.0281375	-1.06371	0.287459	0.999326	7730.44	-0.0714157	0.0337573	-2.11557	0.0343818	0.363821	7730.44	-0.0731081	0.0352647	-2.07312	0.0381609	0.357066	7730.44	0.00136164	0.019958	0.0682254	0.945606	0.996017	10752.8	-0.00395051	0.0324424	-0.12177	0.903081	0.999917	10752.8	-0.0187385	0.0400485	-0.467894	0.63986	0.980085	10752.8	-0.00549323	0.0214469	-0.256131	0.79785	0.976857
ADSL|ENSG00000239900	22	40346500	40390463	protein_coding	ADSL	ENSG00000239900	171.195	0.0464402	0.107964	0.430145	0.66709	0.998532	147.268	-0.103618	0.140785	-0.736004	0.461728	0.999326	268.939	-0.183752	0.118222	-1.5543	0.120114	0.580088	268.939	-0.250792	0.122893	-2.04073	0.0412774	0.37038	268.939	-0.0286373	0.0622514	-0.460026	0.645497	0.937396	243.533	0.00988449	0.114457	0.0863599	0.93118	0.999917	243.533	0.0733143	0.140824	0.52061	0.602638	0.977906	243.533	0.0251739	0.0746738	0.337118	0.736028	0.970102
AL022238.4|ENSG00000284431	22	40346529	40410054	protein_coding	AL022238.4	ENSG00000284431	15.5339	-0.16585	0.360167	-0.460481	0.645171	0.998532	NA	NA	NA	NA	NA	NA	NA	NA	NA	NA	NA	NA	NA	NA	NA	NA	NA	NA	NA	NA	NA	NA	NA	NA	NA	NA	NA	NA	NA	NA	NA	NA	NA	NA	NA	NA	NA	NA	NA	NA	NA	NA
SGSM3|ENSG00000100359	22	40370591	40410289	protein_coding	SGSM3	ENSG00000100359	32.9025	-0.149335	0.232034	-0.64359	0.519841	0.998532	24.1332	0.331689	0.339293	0.97759	0.328277	0.999326	43.099	-0.189395	0.275679	-0.687013	0.492075	0.876008	43.099	-0.531098	0.286714	-1.85236	0.0639741	0.444012	43.099	-0.165379	0.139463	-1.18583	0.23569	0.749541	26.6359	-0.0422956	0.347743	-0.121629	0.903193	0.999917	26.6359	0.0438236	0.434359	0.100893	0.919636	0.990522	26.6359	0.0426137	0.227038	0.187694	0.851116	0.984917
MKL1|ENSG00000196588	22	40410281	40636702	protein_coding	MKL1	ENSG00000196588	707.622	0.0201671	0.0546676	0.368904	0.7122	0.998532	1462.39	0.00648806	0.0498971	0.130029	0.896544	0.999326	950.635	-0.133536	0.0627708	-2.12736	0.0333899	0.362748	950.635	-0.0849665	0.0648939	-1.30931	0.190428	0.66445	950.635	0.0270494	0.0335148	0.807088	0.419616	0.861319	1679.42	-0.115751	0.0459232	-2.52054	0.0117174	0.585132	1679.42	-0.00958463	0.0559982	-0.17116	0.864098	0.985992	1679.42	0.0628755	0.0314712	1.99788	0.0457302	0.522821
RPL4P6|ENSG00000230071	22	40586700	40588003	processed_pseudogene	RPL4P6	ENSG00000230071	17.961	-0.166758	0.334888	-0.497951	0.618518	0.998532	27.2369	-0.427275	0.305766	-1.39739	0.162296	0.999326	25.5255	-0.129564	0.344545	-0.376043	0.706885	0.944341	25.5255	-0.256594	0.36479	-0.703403	0.481805	0.855238	25.5255	-0.0573144	0.167224	-0.342741	0.731793	0.957755	51.8367	-0.434799	0.260584	-1.66856	0.0952048	0.955699	51.8367	-0.191717	0.318562	-0.601819	0.547295	0.977906	51.8367	0.168675	0.175975	0.958517	0.337802	0.868115
GAPDHP37|ENSG00000231907	22	40673484	40674451	processed_pseudogene	GAPDHP37	ENSG00000231907	20.1755	-0.0770939	0.296421	-0.260082	0.7948	0.998532	NA	NA	NA	NA	NA	NA	35.3888	0.171683	0.312088	0.55011	0.582244	0.90952	35.3888	0.137593	0.329926	0.417042	0.676647	0.925355	35.3888	-0.0191009	0.150685	-0.12676	0.89913	0.991349	NA	NA	NA	NA	NA	NA	NA	NA	NA	NA	NA	NA	NA	NA	NA	NA	NA	NA
MCHR1|ENSG00000128285	22	40678750	40682814	protein_coding	MCHR1	ENSG00000128285	NA	NA	NA	NA	NA	NA	94.8159	0.185306	0.164309	1.12779	0.259409	0.999326	NA	NA	NA	NA	NA	NA	NA	NA	NA	NA	NA	NA	NA	NA	NA	NA	NA	NA	87.4203	0.0306781	0.167283	0.18339	0.854492	0.999917	87.4203	-0.527933	0.203084	-2.59958	0.00933372	0.522651	87.4203	-0.243242	0.113462	-2.14382	0.0320476	0.466095
SLC25A17|ENSG00000100372	22	40769630	40819399	protein_coding	SLC25A17	ENSG00000100372	476.137	0.0728425	0.0702239	1.03729	0.299601	0.998532	275.802	-0.0125079	0.107506	-0.116347	0.907378	0.999326	839.98	0.0158113	0.0654045	0.241747	0.808976	0.968847	839.98	-0.0158328	0.0679619	-0.232966	0.815788	0.961638	839.98	-0.0158264	0.0319558	-0.495259	0.620417	0.931305	378.817	-0.0907198	0.0907603	-0.999554	0.317527	0.999917	378.817	0.169961	0.11109	1.52994	0.126032	0.891677	378.817	0.123896	0.0593782	2.08656	0.0369277	0.490212
ST13|ENSG00000100380	22	40824535	40857022	protein_coding	ST13	ENSG00000100380	3636.61	0.0548053	0.0313966	1.74558	0.0808836	0.994816	1851.61	0.0609506	0.0437608	1.39281	0.163677	0.999326	5882.43	0.0482429	0.0329452	1.46434	0.143102	0.613697	5882.43	-0.0294192	0.0344772	-0.853294	0.393496	0.815646	5882.43	-0.0390995	0.0170963	-2.28701	0.0221951	0.318708	2319.64	-0.000865757	0.0454624	-0.0190433	0.984807	0.999917	2319.64	-0.0194041	0.0560124	-0.346425	0.729023	0.985992	2319.64	-0.00754106	0.0298108	-0.252964	0.800296	0.977092
XPNPEP3|ENSG00000196236	22	40857077	40932815	protein_coding	XPNPEP3	ENSG00000196236	1081.53	0.0180672	0.0454092	0.397874	0.690723	0.998532	367.041	-0.0440628	0.0910844	-0.483758	0.628558	0.999326	1847.12	-0.02945	0.0540145	-0.545223	0.5856	0.910338	1847.12	-0.0719193	0.0565405	-1.272	0.203375	0.679415	1847.12	-0.020015	0.0277067	-0.722391	0.470054	0.885642	479.021	0.0769936	0.07855	0.980187	0.326994	0.999917	479.021	-0.0778856	0.097129	-0.801878	0.422623	0.975245	479.021	-0.0772373	0.0512687	-1.50652	0.131934	0.724369
RBX1|ENSG00000100387	22	40951347	40973309	protein_coding	RBX1	ENSG00000100387	805.392	0.0784056	0.0514014	1.52536	0.127169	0.998532	501.18	-0.0677579	0.0793204	-0.85423	0.392978	0.999326	1235.19	0.0797447	0.0541293	1.47323	0.14069	0.611553	1235.19	0.0930563	0.0562574	1.65412	0.0981036	0.526513	1235.19	0.00474933	0.0285093	0.166589	0.867694	0.987319	659.759	0.0665039	0.073211	0.908387	0.363674	0.999917	659.759	0.0441113	0.0901245	0.489448	0.624524	0.977906	659.759	-0.020345	0.0484781	-0.419674	0.674724	0.964746
AL080243.2|ENSG00000237214	22	41064052	41064633	processed_pseudogene	AL080243.2	ENSG00000237214	68.0184	0.0534913	0.178793	0.29918	0.764803	0.998532	NA	NA	NA	NA	NA	NA	101.392	0.0206452	0.186304	0.110815	0.911763	0.986468	101.392	0.243312	0.194068	1.25375	0.209935	0.685913	101.392	0.106169	0.0907471	1.16994	0.242025	0.755476	NA	NA	NA	NA	NA	NA	NA	NA	NA	NA	NA	NA	NA	NA	NA	NA	NA	NA
EP300|ENSG00000100393	22	41091786	41180079	protein_coding	EP300	ENSG00000100393	5599.77	-0.0212582	0.0305833	-0.69509	0.486999	0.998532	3665.75	0.0413578	0.0374642	1.10393	0.269623	0.999326	7727.57	-0.112903	0.0430406	-2.62317	0.00871165	0.194818	7727.57	-0.0929629	0.0449819	-2.06667	0.0387648	0.359861	7727.57	0.0130453	0.0254691	0.512201	0.60851	0.927021	4889.95	-0.0432024	0.0383711	-1.12591	0.260204	0.999917	4889.95	-0.0244992	0.047235	-0.518668	0.603993	0.977906	4889.95	0.0149978	0.0257541	0.582345	0.560335	0.944776
L3MBTL2|ENSG00000100395	22	41205205	41231271	protein_coding	L3MBTL2	ENSG00000100395	553.685	-0.0131354	0.0638557	-0.205705	0.837021	0.998532	431.497	0.0326761	0.0870595	0.375331	0.707414	0.999326	796.147	-0.0720642	0.0724134	-0.995179	0.319649	0.788991	796.147	-0.0791851	0.0752342	-1.05252	0.292563	0.756056	796.147	-0.00112733	0.0365486	-0.0308446	0.975393	0.997806	610.211	-0.0410776	0.0766532	-0.535889	0.592035	0.999917	610.211	0.0462368	0.0941107	0.491302	0.623213	0.977906	610.211	0.0431935	0.0500079	0.863733	0.387734	0.889811
CHADL|ENSG00000100399	22	41229510	41240934	protein_coding	CHADL	ENSG00000100399	NA	NA	NA	NA	NA	NA	39.6462	0.0994467	0.270944	0.367038	0.713591	0.999326	NA	NA	NA	NA	NA	NA	NA	NA	NA	NA	NA	NA	NA	NA	NA	NA	NA	NA	36.5536	0.349116	0.259972	1.3429	0.179306	0.999917	36.5536	0.143826	0.320303	0.449032	0.653408	0.980692	36.5536	-0.143463	0.170744	-0.840222	0.400784	0.894369
RANGAP1|ENSG00000100401	22	41245611	41286251	protein_coding	RANGAP1	ENSG00000100401	3433.41	0.0255392	0.0347971	0.733948	0.462981	0.998532	1921.52	-0.00514652	0.04452	-0.1156	0.907969	0.999326	4717.56	-0.0345975	0.0383931	-0.901139	0.367515	0.817375	4717.56	-0.0507718	0.0400707	-1.26706	0.205135	0.681394	4717.56	-0.00678371	0.0204553	-0.331635	0.740165	0.959485	2341.55	0.0385689	0.0385419	1.0007	0.316972	0.999917	2341.55	0.0475009	0.0473919	1.0023	0.316198	0.956038	2341.55	-0.00254562	0.0261421	-0.0973765	0.922427	0.990121
ZC3H7B|ENSG00000100403	22	41301522	41360147	protein_coding	ZC3H7B	ENSG00000100403	3091.91	-0.020289	0.033975	-0.597173	0.550392	0.998532	4409.42	0.0332229	0.0349582	0.950361	0.341929	0.999326	4374.14	-0.0491754	0.0358846	-1.37038	0.17057	0.655911	4374.14	0.0361777	0.0373392	0.968892	0.332599	0.779706	4374.14	0.042849	0.0183876	2.33032	0.0197891	0.302491	5291.18	0.0265896	0.0323932	0.820839	0.411738	0.999917	5291.18	0.0484659	0.039957	1.21295	0.225148	0.934935	5291.18	0.00468721	0.0222159	0.210984	0.8329	0.982427
TEF|ENSG00000167074	22	41367333	41399326	protein_coding	TEF	ENSG00000167074	309.695	-0.230036	0.0838564	-2.74322	0.00608406	0.590929	172.195	-0.0855168	0.125139	-0.683372	0.494371	0.999326	498.902	-0.0116017	0.0961379	-0.120678	0.903946	0.984845	498.902	0.128893	0.0998498	1.29087	0.19675	0.671494	498.902	0.0691709	0.0470313	1.47074	0.141361	0.647785	180.064	0.0768778	0.121354	0.633498	0.526408	0.999917	180.064	0.0251113	0.15044	0.166919	0.867434	0.985992	180.064	-0.0345889	0.0794158	-0.435542	0.663169	0.964746
TOB2|ENSG00000183864	22	41433492	41447023	protein_coding	TOB2	ENSG00000183864	1180.04	0.0321763	0.0463652	0.693975	0.487698	0.998532	669.132	0.0263575	0.0687585	0.383335	0.701472	0.999326	1573.8	-0.00342493	0.0460904	-0.0743091	0.940764	0.990474	1573.8	-0.0342577	0.0477613	-0.71727	0.473208	0.850006	1573.8	-0.0149327	0.0230288	-0.648438	0.516702	0.900624	774.53	0.0141733	0.0603751	0.234753	0.8144	0.999917	774.53	0.140653	0.0742386	1.8946	0.0581452	0.817871	774.53	0.050523	0.0410025	1.23219	0.217877	0.809806
PHF5A|ENSG00000100410	22	41459717	41468725	protein_coding	PHF5A	ENSG00000100410	701.856	-0.0407383	0.0665699	-0.611963	0.540562	0.998532	137.807	0.102842	0.139762	0.735838	0.461829	0.999326	1217.65	0.0584345	0.0548041	1.06624	0.286314	0.770815	1217.65	0.149897	0.0573479	2.61382	0.00895366	0.176174	1217.65	0.0428231	0.0297975	1.43714	0.15068	0.661457	208.092	-0.0464724	0.137756	-0.337352	0.735852	0.999917	208.092	0.0997159	0.168435	0.592014	0.553841	0.977906	208.092	0.0690261	0.0895632	0.770697	0.440886	0.912483
ACO2|ENSG00000100412	22	41469125	41528989	protein_coding	ACO2	ENSG00000100412	1684.55	0.0149095	0.0506252	0.294508	0.76837	0.998532	2115.32	0.0902705	0.0430128	2.09869	0.0358445	0.717445	2413.22	-0.0090921	0.0410334	-0.221578	0.824642	0.97369	2413.22	-0.0246133	0.0427401	-0.575883	0.564694	0.889171	2413.22	-0.00730345	0.0207664	-0.351695	0.725067	0.956464	2468.46	0.0198379	0.0431681	0.45955	0.64584	0.999917	2468.46	0.0233801	0.0532112	0.439383	0.660384	0.980692	2468.46	-0.00180348	0.0284743	-0.0633372	0.949498	0.993633
POLR3H|ENSG00000100413	22	41525804	41544606	protein_coding	POLR3H	ENSG00000100413	442.299	0.130485	0.0763965	1.70799	0.0876378	0.998532	568.483	0.0453783	0.0871333	0.520792	0.602512	0.999326	631.967	0.0280645	0.071015	0.395191	0.692702	0.94098	631.967	0.091371	0.0733156	1.24627	0.212665	0.688162	631.967	0.0302039	0.0352269	0.857412	0.391217	0.846704	708.704	-0.0354613	0.0620254	-0.571723	0.56751	0.999917	708.704	0.0152622	0.0758785	0.20114	0.840589	0.985992	708.704	0.0267847	0.0403446	0.663898	0.506756	0.932151
CSDC2|ENSG00000172346	22	41560763	41577741	protein_coding	CSDC2	ENSG00000172346	37.5189	-0.0410513	0.225646	-0.181928	0.855639	0.998532	423.155	0.294821	0.0970487	3.03787	0.0023826	0.16733	53.4623	-0.123308	0.286729	-0.430052	0.667158	0.934509	53.4623	0.305542	0.291091	1.04964	0.293882	0.756117	53.4623	0.215102	0.134576	1.59837	0.10996	0.598989	487.841	0.0249579	0.0714071	0.349515	0.726702	0.999917	487.841	0.0172673	0.0874204	0.197521	0.84342	0.985992	487.841	-0.00703262	0.046356	-0.151709	0.879416	0.987573
PMM1|ENSG00000100417	22	41576894	41589890	protein_coding	PMM1	ENSG00000100417	134.807	0.09059	0.11481	0.789044	0.430086	0.998532	411.381	0.0421064	0.0888781	0.473755	0.635675	0.999326	206.377	-0.0344638	0.124392	-0.277057	0.781736	0.96108	206.377	-0.1187	0.130011	-0.913004	0.36124	0.799249	206.377	-0.0399626	0.0606179	-0.659254	0.509733	0.89839	509.603	-0.0967399	0.0725942	-1.33261	0.182659	0.999917	509.603	0.0634398	0.0889222	0.713431	0.475579	0.977906	509.603	0.0826934	0.0473087	1.74796	0.0804717	0.643096
DESI1|ENSG00000100418	22	41598028	41621096	protein_coding	DESI1	ENSG00000100418	814.958	0.000603017	0.0532636	0.0113214	0.990967	0.998579	1035.65	-0.0919555	0.0564942	-1.6277	0.103589	0.999326	1274.54	-0.0728984	0.0614778	-1.18577	0.235714	0.723699	1274.54	-0.0686675	0.0639714	-1.07341	0.283087	0.74917	1274.54	0.00402089	0.0314781	0.127736	0.898358	0.991312	1342.66	0.000791442	0.0470629	0.0168167	0.986583	0.999917	1342.66	0.00153345	0.0579593	0.0264573	0.978893	0.998753	1342.66	0.000224826	0.0307446	0.00731271	0.994165	0.999981
XRCC6|ENSG00000196419	22	41621119	41664048	protein_coding	XRCC6	ENSG00000196419	9554.42	0.0125029	0.0260111	0.480676	0.630747	0.998532	1782.25	-0.0128624	0.0452239	-0.284416	0.776092	0.999326	14584.4	0.0478401	0.0314944	1.519	0.128762	0.595374	14584.4	0.103204	0.0329363	3.13344	0.00172768	0.0665648	14584.4	0.025572	0.0193246	1.32329	0.185739	0.703007	2357.89	0.0147993	0.0381809	0.38761	0.698305	0.999917	2357.89	0.037407	0.0469892	0.796077	0.425987	0.97602	2357.89	0.00697561	0.0253377	0.275306	0.783081	0.975779
SNU13|ENSG00000100138	22	41673930	41690504	protein_coding	SNU13	ENSG00000100138	1826.75	0.00650331	0.0390883	0.166375	0.867862	0.998532	1095.27	0.05634	0.0551148	1.02223	0.306672	0.999326	2684.35	0.0487044	0.0386121	1.26138	0.207173	0.69478	2684.35	0.0698444	0.040239	1.73574	0.0826099	0.492168	2684.35	0.00890365	0.0208832	0.426354	0.66985	0.944626	1432.27	-0.02404	0.0492778	-0.487847	0.625658	0.999917	1432.27	0.0362892	0.0605753	0.599076	0.549122	0.977906	1432.27	0.0291326	0.0321861	0.90513	0.365397	0.880104
C22orf46|ENSG00000184208	22	41688939	41698136	protein_coding	C22orf46	ENSG00000184208	154.85	-0.0321627	0.109031	-0.294986	0.768005	0.998532	231.659	-0.0339593	0.112303	-0.30239	0.762355	0.999326	214.095	-0.172653	0.123163	-1.40183	0.160967	0.640744	214.095	-0.0780491	0.126538	-0.616806	0.537363	0.877228	214.095	0.0490448	0.0604412	0.811447	0.417109	0.859881	301.042	0.0519038	0.0934105	0.555653	0.578448	0.999917	301.042	0.169119	0.114381	1.47856	0.139258	0.905944	301.042	0.0404897	0.0626989	0.645781	0.518421	0.937097
CCDC134|ENSG00000100147	22	41800679	41826299	protein_coding	CCDC134	ENSG00000100147	253.373	0.00607443	0.0926485	0.0655642	0.947725	0.998532	81.9396	0.206269	0.187248	1.10158	0.270643	0.999326	357.326	-0.0418281	0.113723	-0.367806	0.713018	0.946446	357.326	0.0523687	0.118405	0.442285	0.658283	0.919298	357.326	0.0469549	0.0550365	0.853159	0.393571	0.848548	105.866	-0.00350733	0.154648	-0.0226795	0.981906	0.999917	105.866	0.0404702	0.191042	0.211839	0.832232	0.985992	105.866	0.0188965	0.100771	0.18752	0.851253	0.984917
AL021453.1|ENSG00000184068	22	41831215	41834665	antisense	AL021453.1	ENSG00000184068	NA	NA	NA	NA	NA	NA	21.2955	-0.083881	0.345993	-0.242435	0.808443	0.999326	NA	NA	NA	NA	NA	NA	NA	NA	NA	NA	NA	NA	NA	NA	NA	NA	NA	NA	25.9543	0.201923	0.352053	0.573559	0.566267	0.999917	25.9543	0.412989	0.429445	0.961681	0.33621	0.959821	25.9543	0.0585869	0.231571	0.252998	0.80027	0.977092
SREBF2|ENSG00000198911	22	41833079	41907308	protein_coding	SREBF2	ENSG00000198911	7821.75	-0.0399067	0.0292205	-1.36571	0.172031	0.998532	11281.6	0.0193982	0.028312	0.68516	0.493243	0.999326	10444	-0.065827	0.0311378	-2.11405	0.0345108	0.363849	10444	-0.117815	0.0325504	-3.61946	0.000295218	0.0222622	10444	-0.0235312	0.0203684	-1.15528	0.247976	0.761136	13567.4	-0.00985734	0.0246989	-0.3991	0.68982	0.999917	13567.4	0.137416	0.0304869	4.50739	6.56301e-06	0.00557614	13567.4	0.06286	0.0199489	3.15105	0.00162687	0.123298
SHISA8|ENSG00000234965	22	41909554	41914667	protein_coding	SHISA8	ENSG00000234965	17.6909	0.367983	0.317675	1.15836	0.246716	0.998532	NA	NA	NA	NA	NA	NA	NA	NA	NA	NA	NA	NA	NA	NA	NA	NA	NA	NA	NA	NA	NA	NA	NA	NA	NA	NA	NA	NA	NA	NA	NA	NA	NA	NA	NA	NA	NA	NA	NA	NA	NA	NA
TNFRSF13C|ENSG00000159958	22	41922023	41926818	protein_coding	TNFRSF13C	ENSG00000159958	143.542	0.0122679	0.11443	0.107208	0.914624	0.998532	NA	NA	NA	NA	NA	NA	183.437	0.13887	0.133498	1.04024	0.29823	0.77896	183.437	-0.0196653	0.140619	-0.139848	0.88878	0.980679	183.437	-0.0811453	0.0645098	-1.25788	0.208437	0.727156	NA	NA	NA	NA	NA	NA	NA	NA	NA	NA	NA	NA	NA	NA	NA	NA	NA	NA
CENPM|ENSG00000100162	22	41938721	41947164	protein_coding	CENPM	ENSG00000100162	352.614	-0.0078814	0.0743187	-0.106049	0.915544	0.998532	NA	NA	NA	NA	NA	NA	533.455	0.0730673	0.0806091	0.90644	0.364703	0.816151	533.455	0.0369621	0.0835104	0.442605	0.658052	0.919298	533.455	-0.0190853	0.0394235	-0.484111	0.628307	0.933263	NA	NA	NA	NA	NA	NA	NA	NA	NA	NA	NA	NA	NA	NA	NA	NA	NA	NA
LINC00634|ENSG00000205704	22	41952165	41958933	transcribed_unitary_pseudogene	LINC00634	ENSG00000205704	17.5098	-0.339568	0.33355	-1.01804	0.308657	0.998532	64.9889	0.363754	0.199991	1.81885	0.0689337	0.895945	NA	NA	NA	NA	NA	NA	NA	NA	NA	NA	NA	NA	NA	NA	NA	NA	NA	NA	70.1784	0.0192896	0.183433	0.105159	0.91625	0.999917	70.1784	-0.0413496	0.221609	-0.186588	0.851983	0.985992	70.1784	-0.0286871	0.117973	-0.243167	0.807876	0.978361
SEPT3|ENSG00000100167	22	41969475	41998221	protein_coding	2025-09-03	ENSG00000100167	579.782	-0.00242773	0.0670421	-0.036212	0.971113	0.998532	9757.5	-0.022445	0.0337438	-0.665161	0.505947	0.999326	837.46	-0.0396219	0.0778917	-0.508679	0.610977	0.918832	837.46	0.112083	0.0810506	1.38288	0.166701	0.6339	837.46	0.0750033	0.0384276	1.95181	0.0509613	0.462673	13403.9	0.026366	0.0291131	0.905639	0.365127	0.999917	13403.9	0.0798283	0.0359716	2.21921	0.0264728	0.685922	13403.9	0.0176772	0.0212877	0.830397	0.406315	0.896996
NAGA|ENSG00000198951	22	42058354	42070842	protein_coding	NAGA	ENSG00000198951	556.46	0.116569	0.0598905	1.94636	0.0516111	0.94621	370.501	0.0736108	0.0884284	0.832434	0.405164	0.999326	821.596	0.0305556	0.0602218	0.507385	0.611885	0.919621	821.596	0.062936	0.0628601	1.00121	0.316727	0.772364	821.596	0.0148652	0.0298588	0.497849	0.61859	0.930691	429.109	0.0623441	0.0810881	0.768844	0.441986	0.999917	429.109	0.0572534	0.099698	0.574268	0.565786	0.977906	429.109	-0.0119357	0.0534182	-0.223438	0.823194	0.980507
FAM109B|ENSG00000177096	22	42074251	42079441	protein_coding	FAM109B	ENSG00000177096	88.3431	0.133555	0.157045	0.850426	0.395089	0.998532	NA	NA	NA	NA	NA	NA	153.878	0.358575	0.144834	2.47577	0.013295	0.23999	153.878	0.168065	0.151007	1.11296	0.265727	0.735873	153.878	-0.102378	0.0750349	-1.3644	0.172441	0.688335	NA	NA	NA	NA	NA	NA	NA	NA	NA	NA	NA	NA	NA	NA	NA	NA	NA	NA
SMDT1|ENSG00000183172	22	42079691	42084284	protein_coding	SMDT1	ENSG00000183172	180.983	0.077689	0.105457	0.736688	0.461312	0.998532	433.59	-0.0902775	0.0798928	-1.12998	0.258484	0.999326	249.442	-0.109651	0.131767	-0.83216	0.405319	0.836044	249.442	-0.299726	0.137356	-2.18212	0.0291006	0.320448	249.442	-0.0874739	0.0680753	-1.28496	0.198807	0.716253	593.854	0.0550189	0.0721981	0.762055	0.446027	0.999917	593.854	0.00943809	0.0891637	0.105851	0.9157	0.989625	593.854	-0.0279632	0.0473027	-0.591155	0.554416	0.943723
NDUFA6|ENSG00000184983	22	42085525	42090955	protein_coding	NDUFA6	ENSG00000184983	536.697	-0.0512612	0.0606344	-0.845415	0.397879	0.998532	466.399	-0.0282955	0.0846932	-0.334094	0.738309	0.999326	715.972	0.0249768	0.0695116	0.359318	0.719357	0.948337	715.972	0.184255	0.0725018	2.54139	0.0110413	0.197622	715.972	0.0766084	0.0357924	2.14035	0.0323261	0.381446	586.993	0.0835943	0.0763473	1.09492	0.273551	0.999917	586.993	-0.079644	0.094023	-0.847069	0.396957	0.972575	586.993	-0.0817807	0.0497733	-1.64306	0.10037	0.681357
NDUFA6-AS1|ENSG00000237037	22	42090931	42137742	processed_transcript	NDUFA6-AS1	ENSG00000237037	33.5003	-0.218937	0.242078	-0.904404	0.365781	0.998532	92.1596	0.0353547	0.170075	0.207877	0.835325	0.999326	38.9885	0.293103	0.280555	1.04473	0.296149	0.777796	38.9885	0.0592726	0.285461	0.207638	0.835511	0.966524	38.9885	-0.121321	0.132627	-0.914756	0.36032	0.832347	110.368	0.0909938	0.143472	0.634226	0.525933	0.999917	110.368	-0.0861322	0.1767	-0.487448	0.625941	0.977906	110.368	-0.0893155	0.0933716	-0.95656	0.338789	0.868115
OLA1P1|ENSG00000213790	22	42107765	42108953	processed_pseudogene	OLA1P1	ENSG00000213790	19.8877	0.104683	0.309699	0.338016	0.735351	0.998532	16.2449	-0.292423	0.428947	-0.681724	0.495414	0.999326	34.839	-0.195043	0.324037	-0.601917	0.54723	0.89953	34.839	0.411035	0.330816	1.24249	0.214056	0.690148	34.839	0.304094	0.156101	1.94805	0.0514085	0.463384	20.4387	0.221294	0.347751	0.636357	0.524544	0.999917	20.4387	-0.124188	0.43667	-0.284397	0.776106	0.985992	20.4387	-0.181228	0.227942	-0.795064	0.426576	0.906977
CYP2D6|ENSG00000100197	22	42126499	42130906	protein_coding	CYP2D6	ENSG00000100197	17.2088	0.388882	0.331087	1.17456	0.240171	0.998532	283.736	0.142343	0.103644	1.37337	0.169636	0.999326	26.9154	-0.167552	0.356795	-0.469603	0.638639	0.926533	26.9154	0.280698	0.367248	0.764329	0.444671	0.840821	26.9154	0.223773	0.169264	1.32203	0.186157	0.703188	295.336	0.123381	0.0985702	1.25171	0.210676	0.999917	295.336	0.0024391	0.121081	0.0201444	0.983928	0.998799	295.336	-0.0710277	0.0646904	-1.09796	0.272221	0.835859
AC254562.2|ENSG00000232710	22	42136433	42139927	lincRNA	AC254562.2	ENSG00000232710	NA	NA	NA	NA	NA	NA	71.4302	0.0873185	0.184026	0.474491	0.63515	0.999326	NA	NA	NA	NA	NA	NA	NA	NA	NA	NA	NA	NA	NA	NA	NA	NA	NA	NA	72.6528	0.0120449	0.197473	0.0609954	0.951363	0.999917	72.6528	-0.181801	0.242487	-0.749736	0.453413	0.97602	72.6528	-0.0836995	0.128518	-0.651269	0.514873	0.935379
CYP2D7|ENSG00000205702	22	42140203	42144577	polymorphic_pseudogene	CYP2D7	ENSG00000205702	46.4804	0.15629	0.196875	0.793855	0.42728	0.998532	215.706	0.290266	0.129785	2.23652	0.0253178	0.62272	73.2506	0.127977	0.213638	0.599038	0.549147	0.900008	73.2506	0.0344188	0.223054	0.154307	0.877368	0.977349	73.2506	-0.0498478	0.103107	-0.483459	0.62877	0.933263	199.156	0.0469051	0.136087	0.344671	0.730342	0.999917	199.156	-0.529831	0.167527	-3.16266	0.00156336	0.254673	199.156	-0.249225	0.0955585	-2.60809	0.00910501	0.302432
CYP2D8P|ENSG00000226450	22	42149886	42155001	unprocessed_pseudogene	CYP2D8P	ENSG00000226450	53.102	-0.136311	0.179812	-0.758074	0.448407	0.998532	145.533	0.183613	0.143718	1.27759	0.201392	0.999326	97.6738	-0.0654332	0.18028	-0.362953	0.71664	0.947416	97.6738	0.2187	0.187482	1.16651	0.243407	0.717995	97.6738	0.138445	0.0869831	1.59163	0.111467	0.602239	172.26	0.106358	0.124989	0.85094	0.394803	0.999917	172.26	-0.292308	0.154064	-1.89731	0.0577871	0.817871	172.26	-0.184028	0.0822994	-2.23608	0.0253465	0.428669
TCF20|ENSG00000100207	22	42160013	42343616	protein_coding	TCF20	ENSG00000100207	3386.01	-0.0224381	0.0315465	-0.71127	0.476917	0.998532	3489.68	0.0776911	0.0358215	2.16884	0.030095	0.672107	4894.2	-0.0406011	0.0297164	-1.36629	0.171849	0.656671	4894.2	0.0141826	0.0309085	0.458858	0.646336	0.915078	4894.2	0.0277329	0.015453	1.79466	0.0727073	0.525802	4530.3	0.0587632	0.032622	1.80133	0.0716503	0.924609	4530.3	0.00973446	0.0402043	0.242125	0.808683	0.985992	4530.3	-0.0302294	0.0221254	-1.36627	0.171853	0.762157
OGFRP1|ENSG00000182057	22	42269753	42275196	lincRNA	OGFRP1	ENSG00000182057	14.2806	0.257313	0.389362	0.660858	0.508704	0.998532	NA	NA	NA	NA	NA	NA	NA	NA	NA	NA	NA	NA	NA	NA	NA	NA	NA	NA	NA	NA	NA	NA	NA	NA	NA	NA	NA	NA	NA	NA	NA	NA	NA	NA	NA	NA	NA	NA	NA	NA	NA	NA
LINC01315|ENSG00000229891	22	42364400	42369236	lincRNA	LINC01315	ENSG00000229891	137.962	0.0920742	0.114731	0.802522	0.422251	0.998532	85.4915	-0.00754774	0.182225	-0.0414198	0.966961	0.999326	150.709	0.0175826	0.148924	0.118064	0.906017	0.984845	150.709	0.0714731	0.155463	0.459745	0.645699	0.915078	150.709	0.0255017	0.0716686	0.355828	0.72197	0.954906	74.5033	0.332598	0.175166	1.89875	0.0575968	0.903358	74.5033	-0.12025	0.217618	-0.552574	0.580555	0.977906	74.5033	-0.243857	0.115092	-2.1188	0.0341071	0.476702
NFAM1|ENSG00000235568	22	42380410	42432395	protein_coding	NFAM1	ENSG00000235568	26.7497	-0.509538	0.27018	-1.88592	0.0593056	0.959844	50.6388	0.076848	0.229232	0.335241	0.737443	0.999326	36.3248	-0.670933	0.34268	-1.9579	0.0502416	0.420478	36.3248	-0.264281	0.344993	-0.766048	0.443648	0.840821	36.3248	0.221883	0.168493	1.31687	0.187882	0.705751	45.1383	-0.246456	0.273863	-0.899924	0.368161	0.999917	45.1383	-0.168279	0.31391	-0.536073	0.591908	0.977906	45.1383	0.0607566	0.173655	0.349869	0.726437	0.969425
RRP7A|ENSG00000189306	22	42509968	42519802	protein_coding	RRP7A	ENSG00000189306	1337.45	0.0411247	0.0518475	0.793185	0.42767	0.998532	712.708	0.116712	0.0702082	1.66236	0.0964402	0.984451	1918.67	-0.0174512	0.0437174	-0.399184	0.689758	0.940321	1918.67	-0.0924012	0.045652	-2.02403	0.0429666	0.376123	1918.67	-0.0359369	0.0229338	-1.56698	0.117119	0.608907	848.574	0.00323581	0.062841	0.051492	0.958933	0.999917	848.574	0.00952902	0.0772845	0.123298	0.901871	0.988437	848.574	0.00207383	0.0409973	0.0505847	0.959656	0.995262
RRP7BP|ENSG00000182841	22	42555223	42582038	transcribed_unprocessed_pseudogene	RRP7BP	ENSG00000182841	617.206	-0.0391014	0.0669924	-0.58367	0.559442	0.998532	437.701	0.0572145	0.089406	0.639941	0.522211	0.999326	912.922	0.0164485	0.0600324	0.273994	0.784089	0.96108	912.922	-0.0419036	0.0627884	-0.667378	0.504531	0.863044	912.922	-0.0287584	0.0296087	-0.971284	0.331407	0.817117	451.93	-0.0279166	0.0829377	-0.336597	0.73642	0.999917	451.93	0.013501	0.101504	0.13301	0.894185	0.988437	451.93	0.0216183	0.0538936	0.401129	0.688325	0.964895
RN7SKP80|ENSG00000202058	22	42565048	42565330	misc_RNA	RN7SKP80	ENSG00000202058	4877.44	-0.0609456	0.0483567	-1.26033	0.207549	0.998532	5431.05	-0.0660772	0.10319	-0.640345	0.521948	0.999326	6750.02	0.096966	0.0779218	1.2444	0.213352	0.700514	6750.02	-0.0158263	0.0816203	-0.193902	0.846253	0.969692	6750.02	-0.057128	0.037261	-1.53319	0.12523	0.621154	8052.71	0.0870125	0.0768375	1.13242	0.257457	0.999917	8052.71	0.143251	0.0950847	1.50656	0.131924	0.900487	8052.71	0.00769006	0.0564815	0.136152	0.891701	0.987573
POLDIP3|ENSG00000100227	22	42583721	42614962	protein_coding	POLDIP3	ENSG00000100227	2244.5	-0.0536511	0.043254	-1.24037	0.214838	0.998532	1039.57	-0.0469968	0.059248	-0.793222	0.427648	0.999326	3445.57	-0.00185744	0.0378867	-0.0490261	0.960898	0.993813	3445.57	-0.0221603	0.039578	-0.559916	0.575537	0.893978	3445.57	-0.00983247	0.0193422	-0.508342	0.611213	0.927021	1337.65	0.0332942	0.0563896	0.590433	0.554901	0.999917	1337.65	0.0618597	0.0693875	0.89151	0.372656	0.969817	1337.65	0.0065024	0.0375247	0.173283	0.862429	0.987229
CYB5R3|ENSG00000100243	22	42617840	42649568	protein_coding	CYB5R3	ENSG00000100243	1473.51	-0.0650034	0.0428325	-1.51762	0.129111	0.998532	1446.83	0.0571832	0.0567145	1.00826	0.313328	0.999326	2031.19	-0.0761908	0.0580028	-1.31357	0.188991	0.677961	2031.19	-0.0583968	0.0603602	-0.967473	0.333308	0.780286	2031.19	0.0104274	0.0300527	0.346971	0.728613	0.95683	1795.8	-0.0225509	0.0543813	-0.414681	0.678376	0.999917	1795.8	0.0674132	0.0669624	1.00673	0.314064	0.956038	1795.8	0.0411968	0.0358183	1.15016	0.250077	0.828155
A4GALT|ENSG00000128274	22	42692112	42721298	protein_coding	A4GALT	ENSG00000128274	175.797	-0.143753	0.107182	-1.34121	0.179853	0.998532	504.87	0.11776	0.0794989	1.48128	0.138533	0.999326	200.957	-0.180596	0.121068	-1.49169	0.13578	0.604204	200.957	0.0365889	0.124041	0.294974	0.768014	0.953192	200.957	0.10956	0.0585257	1.87199	0.0612073	0.493922	487.236	-0.0714237	0.0810387	-0.881353	0.378127	0.999917	487.236	0.134904	0.0995845	1.35467	0.175524	0.915431	487.236	0.0982006	0.0529998	1.85285	0.0639038	0.596309
RPL5P34|ENSG00000234009	22	42776406	42777296	processed_pseudogene	RPL5P34	ENSG00000234009	43.3466	-0.0107425	0.234316	-0.045846	0.963433	0.998532	NA	NA	NA	NA	NA	NA	62.1286	0.0744182	0.255511	0.291252	0.770859	0.959372	62.1286	0.104866	0.266424	0.393604	0.693873	0.931219	62.1286	0.0139058	0.123044	0.113015	0.910019	0.991756	NA	NA	NA	NA	NA	NA	NA	NA	NA	NA	NA	NA	NA	NA	NA	NA	NA	NA
ARFGAP3|ENSG00000242247	22	42796502	42858106	protein_coding	ARFGAP3	ENSG00000242247	301.1	-0.0923217	0.092157	-1.00179	0.316446	0.998532	344.423	-0.0564596	0.0997244	-0.566157	0.571287	0.999326	572.331	0.090653	0.0802765	1.12926	0.258788	0.744033	572.331	0.075981	0.0839142	0.90546	0.365222	0.80163	572.331	-0.00956097	0.0401042	-0.238403	0.811568	0.978473	512.224	0.0100797	0.0750552	0.134298	0.893167	0.999917	512.224	-0.113117	0.0925593	-1.2221	0.221669	0.932153	512.224	-0.0529956	0.0496537	-1.0673	0.285835	0.845718
PACSIN2|ENSG00000100266	22	42835412	43015145	protein_coding	PACSIN2	ENSG00000100266	1441.26	-0.0140495	0.0493096	-0.284924	0.775702	0.998532	1043.88	0.053471	0.0547924	0.975883	0.329122	0.999326	2223.69	0.00428795	0.0456585	0.0939134	0.925178	0.988637	2223.69	0.0395348	0.0475067	0.832195	0.405299	0.822103	2223.69	0.01701	0.0230441	0.738148	0.460424	0.880239	1315.24	0.0538365	0.050969	1.05626	0.29085	0.999917	1315.24	-0.0543626	0.0627447	-0.866411	0.386265	0.972575	1315.24	-0.0540785	0.0332913	-1.6244	0.10429	0.692188
TTLL1|ENSG00000100271	22	43039644	43089428	protein_coding	TTLL1	ENSG00000100271	130.426	-0.0438467	0.118166	-0.37106	0.710593	0.998532	462.86	0.0681655	0.0758107	0.899154	0.368571	0.999326	211.878	0.0419842	0.117889	0.356133	0.721741	0.948747	211.878	-0.0684288	0.124811	-0.54826	0.583513	0.896134	211.878	-0.0546338	0.0572624	-0.954095	0.340036	0.821466	531.678	0.0232267	0.0804376	0.288754	0.77277	0.999917	531.678	0.044682	0.098912	0.451734	0.65146	0.980692	531.678	0.00515783	0.0526625	0.0979413	0.921979	0.990121
BIK|ENSG00000100290	22	43110748	43129712	protein_coding	BIK	ENSG00000100290	NA	NA	NA	NA	NA	NA	36.148	0.076255	0.317036	0.240524	0.809924	0.999326	NA	NA	NA	NA	NA	NA	NA	NA	NA	NA	NA	NA	NA	NA	NA	NA	NA	NA	29.7998	0.497108	0.288967	1.72029	0.085379	0.947037	29.7998	0.393261	0.359228	1.09474	0.27363	0.946107	29.7998	-0.123572	0.197076	-0.627024	0.530643	0.940423
MCAT|ENSG00000100294	22	43132206	43143394	protein_coding	MCAT	ENSG00000100294	217.404	0.0704604	0.0918568	0.767068	0.443041	0.998532	215.23	0.0207046	0.112596	0.183884	0.854105	0.999326	257.6	0.102742	0.112298	0.914902	0.360243	0.814378	257.6	0.0598658	0.115864	0.51669	0.605372	0.902138	257.6	-0.0226966	0.0544488	-0.416843	0.676793	0.946446	223.417	0.0256635	0.116401	0.220476	0.825501	0.999917	223.417	-0.0482428	0.14233	-0.338951	0.734647	0.985992	223.417	-0.0348457	0.0755604	-0.461163	0.644681	0.961825
TSPO|ENSG00000100300	22	43151514	43163242	protein_coding	TSPO	ENSG00000100300	188.135	0.0890236	0.103486	0.860249	0.389652	0.998532	35.2327	0.350188	0.295182	1.18635	0.235484	0.999326	176.757	-0.0323324	0.139783	-0.231304	0.817079	0.971081	176.757	-0.0531958	0.143381	-0.371009	0.710631	0.936525	176.757	-0.00957844	0.0670903	-0.142769	0.886472	0.989653	NA	NA	NA	NA	NA	NA	NA	NA	NA	NA	NA	NA	NA	NA	NA	NA	NA	NA
TTLL12|ENSG00000100304	22	43166622	43187133	protein_coding	TTLL12	ENSG00000100304	3030.79	0.00385256	0.0364088	0.105814	0.91573	0.998532	557.957	0.127124	0.0705103	1.80292	0.0714009	0.902662	3815.8	-0.0284745	0.03977	-0.715979	0.474005	0.866782	3815.8	0.0423488	0.0413726	1.0236	0.306026	0.764564	3815.8	0.0352184	0.0202706	1.73741	0.0823153	0.548658	658.589	-0.0582954	0.0658667	-0.88505	0.376129	0.999917	658.589	0.0990449	0.0807439	1.22666	0.219952	0.930714	658.589	0.0754928	0.0429602	1.75727	0.0788711	0.639085
SCUBE1|ENSG00000159307	22	43197283	43343388	protein_coding	SCUBE1	ENSG00000159307	202.001	-0.117914	0.105512	-1.11755	0.26376	0.998532	5024.01	0.11783	0.042324	2.784	0.00536922	0.277949	227.804	-0.174766	0.129479	-1.34977	0.17709	0.663834	227.804	0.126092	0.131986	0.955343	0.339404	0.785642	227.804	0.150809	0.0618526	2.43821	0.0147603	0.262519	6302.42	0.0338555	0.0432862	0.782131	0.434138	0.999917	6302.42	0.0741847	0.053515	1.38624	0.165674	0.915431	6302.42	0.0109331	0.0298168	0.366676	0.713861	0.967984
MPPED1|ENSG00000186732	22	43411196	43507848	protein_coding	MPPED1	ENSG00000186732	NA	NA	NA	NA	NA	NA	44.9754	0.351809	0.241596	1.45619	0.145341	0.999326	NA	NA	NA	NA	NA	NA	NA	NA	NA	NA	NA	NA	NA	NA	NA	NA	NA	NA	49.2552	0.186174	0.232678	0.800138	0.423631	0.999917	49.2552	-0.477199	0.287162	-1.66178	0.0965579	0.859613	49.2552	-0.307727	0.152812	-2.01376	0.0440346	0.515784
EFCAB6|ENSG00000186976	22	43528744	43812337	protein_coding	EFCAB6	ENSG00000186976	20.8776	0.139589	0.30895	0.451817	0.651401	0.998532	116.997	0.0644389	0.16015	0.402367	0.687414	0.999326	37.3147	0.231117	0.315427	0.732711	0.463735	0.863192	37.3147	0.280959	0.326105	0.861559	0.38893	0.813952	37.3147	0.0153504	0.152958	0.100357	0.920061	0.992711	194.748	0.150389	0.107925	1.39347	0.163479	0.999917	194.748	-0.0205572	0.134105	-0.153291	0.878168	0.986121	194.748	-0.0969261	0.0709978	-1.3652	0.172191	0.7626
Z97055.2|ENSG00000261251	22	43812456	43817394	antisense	Z97055.2	ENSG00000261251	34.8303	0.0693882	0.23338	0.297319	0.766223	0.998532	20.7312	0.152315	0.353176	0.431273	0.66627	0.999326	44.4113	0.137998	0.255731	0.539622	0.589458	0.911377	44.4113	-0.138388	0.270477	-0.511643	0.608901	0.902862	44.4113	-0.13821	0.123679	-1.11749	0.263783	0.772721	NA	NA	NA	NA	NA	NA	NA	NA	NA	NA	NA	NA	NA	NA	NA	NA	NA	NA
SULT4A1|ENSG00000130540	22	43824509	43862503	protein_coding	SULT4A1	ENSG00000130540	257.456	-0.0198221	0.0914196	-0.216825	0.828345	0.998532	1633.28	-0.0749429	0.0459293	-1.6317	0.102743	0.999326	377.208	-0.149453	0.0992507	-1.50581	0.132115	0.598419	377.208	-0.0830639	0.102634	-0.809323	0.418329	0.828826	377.208	0.0362509	0.0497443	0.728745	0.466158	0.884319	1967.38	0.00230152	0.0429175	0.0536266	0.957233	0.999917	1967.38	0.0698505	0.0526892	1.32571	0.184936	0.917734	1967.38	0.0278837	0.0286126	0.974524	0.329796	0.866899
PNPLA5|ENSG00000100341	22	43879678	43892013	protein_coding	PNPLA5	ENSG00000100341	170.005	-0.0986448	0.111854	-0.881908	0.377827	0.998532	NA	NA	NA	NA	NA	NA	235.193	-0.0436273	0.119464	-0.365193	0.714968	0.946978	235.193	-0.0571611	0.124357	-0.459655	0.645764	0.915078	235.193	-0.00534514	0.0581826	-0.0918683	0.926803	0.993594	NA	NA	NA	NA	NA	NA	NA	NA	NA	NA	NA	NA	NA	NA	NA	NA	NA	NA
PNPLA3|ENSG00000100344	22	43923739	43964488	protein_coding	PNPLA3	ENSG00000100344	561.682	-0.0170346	0.0676998	-0.25162	0.801335	0.998532	969.553	-0.158073	0.0770575	-2.05136	0.0402319	0.744216	773.479	-0.0124109	0.0714793	-0.17363	0.862156	0.979889	773.479	-0.0510496	0.0747784	-0.682678	0.49481	0.860686	773.479	-0.0185279	0.0353167	-0.524622	0.599846	0.926242	1199.6	-0.112215	0.0701715	-1.59915	0.109788	0.963031	1199.6	0.159602	0.0864439	1.84631	0.0648474	0.826881	1199.6	0.132087	0.0461776	2.86043	0.00423072	0.214876
SAMM50|ENSG00000100347	22	43955421	44010531	protein_coding	SAMM50	ENSG00000100347	892.024	-0.0265547	0.0515163	-0.515462	0.60623	0.998532	425.511	-0.0685644	0.0896661	-0.764663	0.444472	0.999326	1394.52	0.0507201	0.0553812	0.915836	0.359753	0.814378	1394.52	0.0576086	0.0579358	0.994353	0.320051	0.774011	1394.52	0.0021612	0.0282472	0.07651	0.939013	0.995002	626.391	-0.0760651	0.0745305	-1.02059	0.307449	0.999917	626.391	0.0229718	0.0912358	0.251786	0.801207	0.985992	626.391	0.0538318	0.0487064	1.10523	0.269059	0.83504
PARVB|ENSG00000188677	22	43999211	44172949	protein_coding	PARVB	ENSG00000188677	355.665	-0.154995	0.0763093	-2.03114	0.0422407	0.918414	708.18	-0.0801035	0.0676662	-1.1838	0.23649	0.999326	561.938	-0.0763328	0.0727482	-1.04927	0.294052	0.776275	561.938	0.0312279	0.0749557	0.416618	0.676958	0.925355	561.938	0.0542122	0.0352557	1.53768	0.124126	0.619705	968.357	-0.0556155	0.0546076	-1.01846	0.308461	0.999917	968.357	-0.0494024	0.0665365	-0.742486	0.457793	0.97602	968.357	0.0114731	0.036443	0.314823	0.752896	0.972714
AL033543.1|ENSG00000279175	22	44102779	44116232	sense_intronic	AL033543.1	ENSG00000279175	56.1364	-0.145965	0.178849	-0.816137	0.414422	0.998532	45.3305	0.0866644	0.242486	0.357399	0.720793	0.999326	90.7173	-0.322243	0.176168	-1.82917	0.0673738	0.470309	90.7173	-0.366759	0.181039	-2.02586	0.0427789	0.376123	90.7173	-0.0157273	0.0921405	-0.170688	0.864469	0.987214	70.6175	-0.325835	0.212653	-1.53224	0.125463	0.985094	70.6175	-0.196411	0.255543	-0.768603	0.442129	0.97602	70.6175	0.0986685	0.142418	0.692811	0.488428	0.927135
AL031595.3|ENSG00000280434	22	44139365	44153626	sense_overlapping	AL031595.3	ENSG00000280434	106.034	-0.0523166	0.129641	-0.40355	0.686544	0.998532	101.904	-0.216451	0.167288	-1.29388	0.195706	0.999326	195.995	-0.0381447	0.138338	-0.275736	0.782751	0.96108	195.995	-0.0810849	0.144169	-0.562431	0.573823	0.893313	195.995	-0.0199719	0.0671382	-0.297474	0.766105	0.963985	148.888	-0.13331	0.147847	-0.901673	0.367231	0.999917	148.888	-0.203076	0.179595	-1.13075	0.258162	0.944206	148.888	-0.00887354	0.0989538	-0.0896736	0.928547	0.990769
AL031595.2|ENSG00000280011	22	44210442	44229512	antisense	AL031595.2	ENSG00000280011	NA	NA	NA	NA	NA	NA	25.7856	0.131791	0.358878	0.367231	0.713447	0.999326	NA	NA	NA	NA	NA	NA	NA	NA	NA	NA	NA	NA	NA	NA	NA	NA	NA	NA	41.1204	0.183675	0.265458	0.691918	0.488989	0.999917	41.1204	-0.225452	0.325707	-0.692194	0.488816	0.977906	41.1204	-0.201852	0.172581	-1.16961	0.24216	0.824898
SHISAL1|ENSG00000138944	22	44243667	44312851	protein_coding	SHISAL1	ENSG00000138944	149.876	0.121431	0.110259	1.10133	0.270752	0.998532	1598.11	-0.0724246	0.046194	-1.56784	0.116919	0.999326	191.277	0.23203	0.136097	1.70489	0.0882149	0.519575	191.277	-0.213509	0.14279	-1.49526	0.134846	0.589192	191.277	-0.223095	0.0660542	-3.37746	0.000731577	0.0415464	1668.58	0.0901648	0.0583469	1.54532	0.122268	0.983072	1668.58	-0.0438673	0.0722788	-0.606918	0.543905	0.977906	1668.58	-0.0708919	0.0385642	-1.83828	0.0660205	0.604863
RTL6|ENSG00000188636	22	44492572	44498298	protein_coding	RTL6	ENSG00000188636	827.197	0.0594105	0.0550352	1.0795	0.280365	0.998532	2465.73	-0.00510593	0.0420604	-0.121395	0.903378	0.999326	1262.51	0.00299482	0.0538235	0.0556416	0.955627	0.992538	1262.51	-0.0172019	0.0561092	-0.306579	0.759164	0.950804	1262.51	-0.0098795	0.0266337	-0.370939	0.710683	0.953375	3072.06	-0.00359494	0.0362847	-0.0990759	0.921078	0.999917	3072.06	0.0395052	0.044644	0.884895	0.376213	0.97003	3072.06	0.0185391	0.023949	0.774106	0.438868	0.911896
PRR5|ENSG00000186654	22	44668547	44737681	protein_coding	PRR5	ENSG00000186654	235.773	-0.0562847	0.0988009	-0.569678	0.568896	0.998532	327.231	-0.151877	0.0934341	-1.6255	0.104056	0.999326	256.47	0.0723456	0.111433	0.649227	0.516192	0.886673	256.47	-0.0524102	0.115593	-0.453401	0.65026	0.916159	256.47	-0.0626368	0.0539718	-1.16055	0.245826	0.759433	353.91	-0.13693	0.0910937	-1.50318	0.132792	0.98862	353.91	-0.0193355	0.111722	-0.173067	0.862598	0.985992	353.91	0.0713151	0.0605373	1.17804	0.238783	0.822527
PRR5-ARHGAP8|ENSG00000248405	22	44702233	44862706	protein_coding	PRR5-ARHGAP8	ENSG00000248405	20.8121	-0.164016	0.305643	-0.536627	0.591525	0.998532	NA	NA	NA	NA	NA	NA	NA	NA	NA	NA	NA	NA	NA	NA	NA	NA	NA	NA	NA	NA	NA	NA	NA	NA	NA	NA	NA	NA	NA	NA	NA	NA	NA	NA	NA	NA	NA	NA	NA	NA	NA	NA
ARHGAP8|ENSG00000241484	22	44752558	44862788	protein_coding	ARHGAP8	ENSG00000241484	237.041	-0.037286	0.0991003	-0.376245	0.706735	0.998532	48.6412	-0.165736	0.263928	-0.627959	0.530031	0.999326	366.505	-0.0256411	0.0955951	-0.268226	0.788526	0.962691	366.505	-0.141675	0.100114	-1.41514	0.157029	0.623946	366.505	-0.0560156	0.0473399	-1.18327	0.236704	0.750301	37.2341	0.170274	0.248961	0.68394	0.494013	0.999917	37.2341	0.0750066	0.31002	0.241941	0.808826	0.985992	37.2341	-0.0683953	0.163912	-0.41727	0.676481	0.964746
PHF21B|ENSG00000056487	22	44881162	45009999	protein_coding	PHF21B	ENSG00000056487	2386.93	-0.156898	0.122573	-1.28004	0.200533	0.998532	901.523	0.0641297	0.0651325	0.984603	0.324819	0.999326	2928.06	-0.183868	0.052006	-3.53551	0.000406986	0.0343403	2928.06	-0.112486	0.0541133	-2.07871	0.0376437	0.357066	2928.06	0.0392147	0.0315417	1.24327	0.21377	0.732145	1517.32	-0.0575237	0.0606992	-0.947686	0.34329	0.999917	1517.32	0.0551052	0.0747641	0.737055	0.461089	0.97602	1517.32	0.0564184	0.0397838	1.41812	0.156155	0.747143
AL079301.1|ENSG00000230922	22	45000565	45003619	sense_intronic	AL079301.1	ENSG00000230922	898.233	-0.11547	0.157287	-0.734133	0.462868	0.998532	59.0996	0.147987	0.207347	0.713715	0.475403	0.999326	1266.67	-0.181788	0.0664897	-2.73407	0.00625564	0.166439	1266.67	-0.0145053	0.0687308	-0.211045	0.832852	0.966084	1266.67	0.0857524	0.0348243	2.46243	0.0138	0.25316	121.362	0.170903	0.154484	1.10628	0.268604	0.999917	121.362	0.349313	0.190938	1.82946	0.0673305	0.833102	121.362	0.0432676	0.106954	0.404546	0.685811	0.964895
NUP50-AS1|ENSG00000226328	22	45133020	45163781	lincRNA	NUP50-AS1	ENSG00000226328	107.651	0.0580696	0.143313	0.405194	0.685335	0.998532	129.258	-0.0488194	0.16179	-0.301746	0.762846	0.999326	147.096	-0.0432577	0.157908	-0.273942	0.784129	0.96108	147.096	0.145013	0.163683	0.88594	0.37565	0.806672	147.096	0.0930469	0.0755434	1.2317	0.218061	0.735501	164.519	-0.010395	0.124284	-0.0836395	0.933343	0.999917	164.519	-0.0443795	0.153241	-0.289606	0.772117	0.985992	164.519	-0.0122564	0.0810861	-0.151153	0.879855	0.987573
Z82243.1|ENSG00000273243	22	45155539	45156011	lincRNA	Z82243.1	ENSG00000273243	30.2541	-0.050871	0.240729	-0.211321	0.832637	0.998532	NA	NA	NA	NA	NA	NA	44.8152	-0.0951475	0.256152	-0.371449	0.710303	0.944947	44.8152	0.165168	0.262277	0.629745	0.528861	0.873776	44.8152	0.130298	0.123652	1.05375	0.291997	0.792864	22.4215	0.319407	0.340088	0.93919	0.347633	0.999917	22.4215	0.537773	0.421949	1.2745	0.202487	0.921962	22.4215	0.0331416	0.229343	0.144506	0.885101	0.987573
NUP50|ENSG00000093000	22	45163841	45188015	protein_coding	NUP50	ENSG00000093000	2479.23	-0.0113222	0.0353379	-0.3204	0.748665	0.998532	989.024	-0.034779	0.0551023	-0.631172	0.527928	0.999326	3910.96	0.00481895	0.0366318	0.131551	0.895339	0.983052	3910.96	0.0628998	0.0381661	1.64806	0.0993412	0.528217	3910.96	0.0280856	0.0191923	1.46338	0.143363	0.652268	1404.18	0.0219106	0.0509619	0.42994	0.66724	0.999917	1404.18	0.108051	0.0625663	1.72699	0.0841693	0.857253	1404.18	0.0323246	0.0347898	0.929138	0.352818	0.875033
KIAA0930|ENSG00000100364	22	45190338	45240769	protein_coding	KIAA0930	ENSG00000100364	1485.85	-0.0272338	0.0413531	-0.658568	0.510173	0.998532	4278.23	-0.00818067	0.0355219	-0.230299	0.817859	0.999326	1963.37	-0.105701	0.0473714	-2.23131	0.0256603	0.324057	1963.37	0.0143915	0.0490885	0.293175	0.769388	0.953273	1963.37	0.0610321	0.0243382	2.50767	0.0121532	0.237046	5071.72	-0.0269721	0.0289963	-0.930191	0.352272	0.999917	5071.72	0.017521	0.0356517	0.491451	0.623108	0.977906	5071.72	0.0230321	0.0189674	1.2143	0.224632	0.815372
MIR1249|ENSG00000221598	22	45200954	45201019	miRNA	MIR1249	ENSG00000221598	NA	NA	NA	NA	NA	NA	29.7739	-0.0183976	0.313559	-0.0586734	0.953212	0.999326	NA	NA	NA	NA	NA	NA	NA	NA	NA	NA	NA	NA	NA	NA	NA	NA	NA	NA	NA	NA	NA	NA	NA	NA	NA	NA	NA	NA	NA	NA	NA	NA	NA	NA	NA	NA
AL008718.2|ENSG00000273287	22	45262273	45263585	lincRNA	AL008718.2	ENSG00000273287	NA	NA	NA	NA	NA	NA	19.4421	-0.391621	0.351996	-1.11257	0.265892	0.999326	NA	NA	NA	NA	NA	NA	NA	NA	NA	NA	NA	NA	NA	NA	NA	NA	NA	NA	27.856	-0.164799	0.366068	-0.450188	0.652575	0.999917	27.856	0.260214	0.445933	0.583527	0.559538	0.977906	27.856	0.20466	0.237801	0.860637	0.389438	0.890496
FAM118A|ENSG00000100376	22	45308968	45341955	protein_coding	FAM118A	ENSG00000100376	465.282	-0.0133349	0.0656611	-0.203087	0.839067	0.998532	331.085	-0.0754392	0.0918708	-0.821144	0.411564	0.999326	615.573	0.00969539	0.0748425	0.129544	0.896927	0.983225	615.573	-0.0265849	0.0783615	-0.33926	0.734414	0.944117	615.573	-0.017883	0.0366906	-0.4874	0.625975	0.933263	415.942	0.00710581	0.0883016	0.0804721	0.935862	0.999917	415.942	0.111854	0.108094	1.03479	0.300769	0.953199	415.942	0.0428968	0.058139	0.737831	0.460617	0.91932
RIBC2|ENSG00000128408	22	45413691	45432496	protein_coding	RIBC2	ENSG00000128408	24.5905	-0.344853	0.269729	-1.27851	0.201068	0.998532	NA	NA	NA	NA	NA	NA	33.8074	0.230285	0.305547	0.753679	0.451042	0.858474	33.8074	0.62634	0.310132	2.01959	0.0434261	0.377058	33.8074	0.190525	0.144697	1.31672	0.187933	0.705751	NA	NA	NA	NA	NA	NA	NA	NA	NA	NA	NA	NA	NA	NA	NA	NA	NA	NA
FBLN1|ENSG00000077942	22	45502238	45601135	protein_coding	FBLN1	ENSG00000077942	2574.09	-0.0367654	0.0380275	-0.96681	0.333639	0.998532	472.618	-0.132807	0.0779733	-1.70324	0.088524	0.966909	3294.77	-0.100736	0.0448555	-2.24579	0.0247174	0.318409	3294.77	-0.160668	0.0467793	-3.4346	0.000593426	0.0343185	3294.77	-0.0262117	0.0277817	-0.943488	0.345431	0.825629	510.398	-0.133372	0.0685718	-1.945	0.0517749	0.900537	510.398	0.110984	0.0838834	1.32308	0.185809	0.917734	510.398	0.123856	0.0447175	2.76975	0.00560993	0.2441
Z95331.1|ENSG00000280383	22	45657019	45680130	sense_overlapping	Z95331.1	ENSG00000280383	239.336	0.00220378	0.107311	0.0205364	0.983616	0.998532	157.192	-0.0729489	0.129755	-0.562206	0.573976	0.999326	413.297	-0.0544593	0.0839702	-0.648555	0.516626	0.886948	413.297	-0.0855842	0.0871079	-0.982508	0.325849	0.775758	413.297	-0.0141792	0.0415228	-0.34148	0.732742	0.958293	224.958	0.0217303	0.130181	0.166924	0.86743	0.999917	224.958	-0.0804406	0.159624	-0.503938	0.614305	0.977906	224.958	-0.0465082	0.0848024	-0.54843	0.583397	0.949947
ATXN10|ENSG00000130638	22	45671798	45845307	protein_coding	ATXN10	ENSG00000130638	2189.04	0.00202387	0.0372033	0.0544002	0.956616	0.998532	2711.99	-0.0185609	0.0400603	-0.463324	0.643132	0.999326	3941.76	0.0405923	0.0364211	1.11452	0.265054	0.749176	3941.76	0.0582656	0.0380728	1.53037	0.125924	0.573049	3941.76	0.00735876	0.0196902	0.373726	0.708608	0.952932	3781.51	-0.0262493	0.0380102	-0.690584	0.489827	0.999917	3781.51	-0.03756	0.0468238	-0.802154	0.422464	0.975097	3781.51	-0.00040094	0.0255277	-0.0157061	0.987469	0.999421
BX324167.2|ENSG00000279954	22	45875932	45879247	antisense	BX324167.2	ENSG00000279954	NA	NA	NA	NA	NA	NA	99.1942	0.121721	0.168909	0.720632	0.471136	0.999326	30.7609	-0.140853	0.332132	-0.424087	0.671503	0.935953	30.7609	0.193419	0.339012	0.570537	0.568314	0.890915	30.7609	0.167106	0.157468	1.06121	0.288596	0.790495	120.093	0.267369	0.170234	1.5706	0.116276	0.969862	120.093	0.021204	0.208648	0.101626	0.919054	0.990522	120.093	-0.147528	0.112321	-1.31345	0.189031	0.780949
WNT7B|ENSG00000188064	22	45920362	45977129	protein_coding	WNT7B	ENSG00000188064	NA	NA	NA	NA	NA	NA	34.4857	0.492223	0.283931	1.7336	0.0829886	0.953954	NA	NA	NA	NA	NA	NA	NA	NA	NA	NA	NA	NA	NA	NA	NA	NA	NA	NA	20.4894	0.0696631	0.324338	0.214786	0.829934	0.999917	20.4894	-0.405529	0.402177	-1.00833	0.313295	0.956007	20.4894	-0.210294	0.214051	-0.982449	0.325879	0.865271
BX537318.1|ENSG00000273145	22	46013606	46015498	lincRNA	BX537318.1	ENSG00000273145	24.0707	-0.275283	0.28387	-0.96975	0.332171	0.998532	NA	NA	NA	NA	NA	NA	38.2034	-0.301005	0.302294	-0.995734	0.319379	0.788991	38.2034	-0.552214	0.307712	-1.79458	0.072721	0.46903	38.2034	-0.124818	0.148632	-0.839779	0.401032	0.851304	NA	NA	NA	NA	NA	NA	NA	NA	NA	NA	NA	NA	NA	NA	NA	NA	NA	NA
LINC00899|ENSG00000231711	22	46039907	46044853	processed_transcript	LINC00899	ENSG00000231711	43.824	0.0429028	0.198911	0.215688	0.829231	0.998532	NA	NA	NA	NA	NA	NA	71.4176	0.0081027	0.2396	0.0338177	0.973023	0.995613	71.4176	-0.320982	0.251081	-1.2784	0.201109	0.676567	71.4176	-0.163563	0.11662	-1.40253	0.160758	0.675039	NA	NA	NA	NA	NA	NA	NA	NA	NA	NA	NA	NA	NA	NA	NA	NA	NA	NA
PPARA|ENSG00000186951	22	46150521	46243756	protein_coding	PPARA	ENSG00000186951	162.09	0.0329783	0.104939	0.314261	0.753323	0.998532	221.901	-0.100291	0.117403	-0.854241	0.392971	0.999326	273.985	-0.159027	0.102043	-1.55844	0.11913	0.578181	273.985	-0.163455	0.105628	-1.54746	0.121753	0.566417	273.985	0.00141023	0.0526099	0.0268053	0.978615	0.997946	241.704	-0.049875	0.0959865	-0.519604	0.603339	0.999917	241.704	-0.107879	0.117298	-0.919697	0.357731	0.964988	241.704	-0.0162885	0.0633092	-0.257285	0.796959	0.976857
CDPF1|ENSG00000205643	22	46244011	46250679	protein_coding	CDPF1	ENSG00000205643	130.655	0.105259	0.122331	0.860442	0.389545	0.998532	65.3986	0.138948	0.213508	0.650783	0.515187	0.999326	172.807	-0.057234	0.132376	-0.432361	0.665479	0.933785	172.807	-0.0764624	0.13783	-0.554758	0.57906	0.895513	172.807	-0.00758492	0.0646247	-0.117369	0.906568	0.991388	70.3885	0.0963962	0.190745	0.505366	0.613302	0.999917	70.3885	-0.105439	0.235674	-0.447395	0.65459	0.980692	70.3885	-0.0997074	0.124129	-0.803258	0.421826	0.905246
TTC38|ENSG00000075234	22	46267961	46294008	protein_coding	TTC38	ENSG00000075234	466.591	0.0286516	0.0760358	0.376817	0.70631	0.998532	127.794	-0.000933735	0.145208	-0.00643032	0.994869	0.999326	665.219	0.0427311	0.0684607	0.624171	0.532515	0.894155	665.219	-0.0919036	0.0717874	-1.28022	0.200468	0.675711	665.219	-0.066625	0.0336672	-1.97893	0.0478239	0.451384	149.981	-0.456565	0.130702	-3.49318	0.000477306	0.102336	149.981	-0.370671	0.157719	-2.3502	0.0187631	0.635076	149.981	0.103663	0.104628	0.990779	0.321793	0.863339
GTSE1-AS1|ENSG00000277232	22	46295143	46296660	lincRNA	GTSE1-AS1	ENSG00000277232	14.6117	-0.0619527	0.383263	-0.161645	0.871585	0.998532	NA	NA	NA	NA	NA	NA	NA	NA	NA	NA	NA	NA	NA	NA	NA	NA	NA	NA	NA	NA	NA	NA	NA	NA	NA	NA	NA	NA	NA	NA	NA	NA	NA	NA	NA	NA	NA	NA	NA	NA	NA	NA
GTSE1|ENSG00000075218	22	46296741	46330810	protein_coding	GTSE1	ENSG00000075218	1070.74	-0.0835748	0.0513382	-1.62793	0.10354	0.998532	NA	NA	NA	NA	NA	NA	1467.65	0.0231084	0.0602266	0.383691	0.701208	0.943111	1467.65	-0.097678	0.0631001	-1.54798	0.121626	0.566417	1467.65	-0.0592923	0.030335	-1.95458	0.0506323	0.460923	NA	NA	NA	NA	NA	NA	NA	NA	NA	NA	NA	NA	NA	NA	NA	NA	NA	NA
TRMU|ENSG00000100416	22	46330875	46357340	protein_coding	TRMU	ENSG00000100416	1233.49	-0.128428	0.0600381	-2.1391	0.0324275	0.864084	453.033	0.073545	0.079584	0.924119	0.355425	0.999326	1648.56	-0.0233672	0.0494568	-0.472476	0.636587	0.926134	1648.56	-0.0554681	0.0514841	-1.07738	0.28131	0.747697	1648.56	-0.0151401	0.0251545	-0.601885	0.547251	0.910693	548.095	-0.0208564	0.0787836	-0.264731	0.791217	0.999917	548.095	-0.0633198	0.0964898	-0.656233	0.511674	0.977906	548.095	-0.0143986	0.05173	-0.278342	0.78075	0.975779
CELSR1|ENSG00000075275	22	46360834	46537170	protein_coding	CELSR1	ENSG00000075275	1070.38	-0.00815387	0.0539394	-0.151167	0.879844	0.998532	37.1626	0.930858	0.355427	2.61899	0.00881917	0.362035	1225.72	-0.0711062	0.0644918	-1.10256	0.270217	0.753158	1225.72	-0.10526	0.0669128	-1.57309	0.115698	0.555908	1225.72	-0.0148958	0.0334804	-0.44491	0.656385	0.939897	NA	NA	NA	NA	NA	NA	NA	NA	NA	NA	NA	NA	NA	NA	NA	NA	NA	NA
GRAMD4|ENSG00000075240	22	46576012	46679790	protein_coding	GRAMD4	ENSG00000075240	497.518	-0.00127474	0.0641303	-0.0198773	0.984141	0.998532	1171.62	0.0379156	0.0535254	0.708366	0.478718	0.999326	646.046	-0.0595167	0.0885634	-0.672023	0.501569	0.880536	646.046	-0.0772594	0.0924561	-0.835633	0.403361	0.821583	646.046	-0.00754549	0.0441842	-0.170773	0.864402	0.987214	1296.21	-0.0412837	0.0540489	-0.763822	0.444973	0.999917	1296.21	0.0349089	0.0662837	0.526658	0.598431	0.977906	1296.21	0.0385427	0.0352649	1.09295	0.274418	0.837984
CERK|ENSG00000100422	22	46684411	46738261	protein_coding	CERK	ENSG00000100422	1350.35	0.0311082	0.0476851	0.652368	0.514164	0.998532	2151.18	-0.013449	0.0436542	-0.30808	0.758022	0.999326	1973.31	-0.0425351	0.0521057	-0.816323	0.414316	0.84041	1973.31	0.0197299	0.0542984	0.36336	0.716336	0.938119	1973.31	0.0314814	0.0260716	1.2075	0.22724	0.744466	2706.03	0.010583	0.0389366	0.271802	0.785774	0.999917	2706.03	0.00524504	0.0478467	0.109622	0.912709	0.988646	2706.03	-0.00390225	0.0254586	-0.153278	0.878179	0.987573
AL118516.1|ENSG00000260708	22	46761894	46762563	antisense	AL118516.1	ENSG00000260708	112.604	-0.0551974	0.129131	-0.427452	0.66905	0.998532	33.9411	-0.0773615	0.298877	-0.258841	0.795758	0.999326	134.518	0.267791	0.145276	1.84333	0.0652809	0.466203	134.518	0.165684	0.154272	1.07398	0.282834	0.749115	134.518	-0.0596575	0.0744231	-0.801599	0.422785	0.862782	34.0119	-0.763394	0.293767	-2.59864	0.00935938	0.552454	34.0119	-0.0740422	0.34787	-0.212844	0.831448	0.985992	34.0119	0.395778	0.201147	1.96761	0.049113	0.536532
TBC1D22A|ENSG00000054611	22	46762617	47175699	protein_coding	TBC1D22A	ENSG00000054611	472.559	-0.0555869	0.0635942	-0.874088	0.382071	0.998532	480.262	-0.0054495	0.0800237	-0.0680986	0.945707	0.999326	634.089	-0.00568215	0.0769174	-0.0738734	0.941111	0.990474	634.089	-0.0534914	0.0799687	-0.668904	0.503557	0.862954	634.089	-0.0229958	0.0377662	-0.6089	0.542591	0.908129	665.78	0.013912	0.0639453	0.217561	0.827771	0.999917	665.78	-0.0305514	0.0782091	-0.390637	0.696066	0.981576	665.78	-0.0209512	0.041565	-0.504059	0.61422	0.957388
FAM19A5|ENSG00000219438	22	48489460	48850912	protein_coding	FAM19A5	ENSG00000219438	395.582	0.0319029	0.0754232	0.422986	0.672306	0.998532	1079.66	0.108682	0.0579233	1.87631	0.0606124	0.865453	429.927	-0.0865041	0.0958015	-0.902952	0.366551	0.817042	429.927	-0.0945567	0.099473	-0.950577	0.341819	0.787371	429.927	-0.00246315	0.0477459	-0.0515888	0.958856	0.997001	1118.2	-0.137192	0.05575	-2.46085	0.013861	0.628133	1118.2	0.0841148	0.0679619	1.23768	0.215836	0.927886	1118.2	0.114716	0.0364775	3.14485	0.00166174	0.124192
LINC01310|ENSG00000205632	22	48866770	48898386	lincRNA	LINC01310	ENSG00000205632	63.9899	0.0100336	0.183239	0.0547568	0.956332	0.998532	29.466	-0.191676	0.308356	-0.621607	0.5342	0.999326	104.818	-0.276362	0.186463	-1.48213	0.138305	0.608395	104.818	0.084623	0.188711	0.448426	0.653846	0.917434	104.818	0.18063	0.0886285	2.03806	0.0415438	0.425904	23.1887	-0.367566	0.334614	-1.09848	0.271996	0.999917	23.1887	-0.138652	0.39514	-0.350892	0.725669	0.985992	23.1887	0.149118	0.216639	0.688325	0.491248	0.928783
BRD1|ENSG00000100425	22	49773283	49827512	protein_coding	BRD1	ENSG00000100425	989.484	0.0222779	0.0537248	0.414666	0.678386	0.998532	1580.55	0.0935331	0.0556412	1.68101	0.0927619	0.978281	1326.34	-0.0711147	0.0611046	-1.16382	0.244498	0.731288	1326.34	-0.0762007	0.0635382	-1.19929	0.230416	0.707049	1326.34	-0.000590692	0.0315114	-0.0187453	0.985044	0.997946	1844.63	-0.0534004	0.0492833	-1.08354	0.278569	0.999917	1844.63	0.0665156	0.0605409	1.09869	0.271904	0.946107	1844.63	0.058863	0.0322551	1.82492	0.0680129	0.609191
ZBED4|ENSG00000100426	22	49853842	49890078	protein_coding	ZBED4	ENSG00000100426	1442.95	0.0145427	0.0449332	0.323652	0.746201	0.998532	1728.19	0.0475677	0.0452012	1.05235	0.292637	0.999326	2257.68	-0.0107445	0.0425313	-0.252626	0.800557	0.966091	2257.68	0.02819	0.0442442	0.637146	0.52403	0.872118	2257.68	0.0192266	0.0214005	0.898418	0.368962	0.8376	2373.3	0.0456807	0.0492268	0.927964	0.353426	0.999917	2373.3	0.0767768	0.0606419	1.26607	0.205488	0.921962	2373.3	0.00520972	0.0337154	0.154521	0.877199	0.987573
ALG12|ENSG00000182858	22	49900229	49918458	protein_coding	ALG12	ENSG00000182858	520.903	-0.0174551	0.0681356	-0.256182	0.79781	0.998532	286.463	0.157915	0.0949543	1.66306	0.0962996	0.984104	728.924	-0.0634071	0.0726715	-0.872517	0.382926	0.826399	728.924	-0.110182	0.0759734	-1.45027	0.146983	0.605649	728.924	-0.0213022	0.0369875	-0.57593	0.564663	0.916612	361.099	0.0498021	0.0944294	0.5274	0.597916	0.999917	361.099	0.215524	0.115777	1.86155	0.0626665	0.81878	361.099	0.0623718	0.0645149	0.966781	0.333654	0.867478
AL671710.1|ENSG00000273192	22	49902228	49904576	lincRNA	AL671710.1	ENSG00000273192	NA	NA	NA	NA	NA	NA	44.2425	-0.00574109	0.23274	-0.0246674	0.98032	0.999326	NA	NA	NA	NA	NA	NA	NA	NA	NA	NA	NA	NA	NA	NA	NA	NA	NA	NA	57.8673	0.105247	0.21182	0.496871	0.61928	0.999917	57.8673	0.0104429	0.257829	0.040503	0.967692	0.997301	57.8673	-0.0569048	0.137213	-0.414719	0.678348	0.964746
CRELD2|ENSG00000184164	22	49918167	49927540	protein_coding	CRELD2	ENSG00000184164	226.587	-0.0747532	0.0875046	-0.854277	0.392952	0.998532	269.231	0.0724737	0.10481	0.691478	0.489265	0.999326	282.087	-0.098503	0.109793	-0.89717	0.369628	0.818376	282.087	-0.0113099	0.113888	-0.0993068	0.920895	0.984993	282.087	0.0450803	0.0530548	0.849694	0.395495	0.849232	299.004	0.0905575	0.0909091	0.996133	0.319186	0.999917	299.004	-0.05031	0.111814	-0.449943	0.652752	0.980692	299.004	-0.0735958	0.0592944	-1.24119	0.214535	0.80735
PIM3|ENSG00000198355	22	49960513	49964080	protein_coding	PIM3	ENSG00000198355	739.073	-0.0313499	0.0566922	-0.552984	0.580274	0.998532	296.707	0.0368377	0.100954	0.364895	0.715189	0.999326	705.155	-0.00702625	0.0753891	-0.0931998	0.925745	0.988763	705.155	-0.000972243	0.0786025	-0.0123691	0.990131	0.999084	705.155	0.00318372	0.0369613	0.0861364	0.931358	0.993911	252.043	-0.10559	0.115296	-0.915814	0.359764	0.999917	252.043	-0.132384	0.142575	-0.928524	0.353136	0.964988	252.043	0.00525281	0.0772919	0.0679607	0.945817	0.993398
PANX2|ENSG00000073150	22	50170731	50180294	protein_coding	PANX2	ENSG00000073150	169.54	-0.221888	0.120213	-1.84579	0.0649233	0.963118	386.617	0.00359235	0.0856297	0.0419522	0.966537	0.999326	107.973	0.211818	0.172158	1.23037	0.218558	0.706251	107.973	0.160752	0.176617	0.910176	0.36273	0.800105	107.973	-0.0284783	0.0846822	-0.336296	0.736647	0.958915	255.785	-0.199503	0.123732	-1.61238	0.106879	0.96271	255.785	-0.163908	0.150741	-1.08734	0.276884	0.947582	255.785	0.0435435	0.0848231	0.513345	0.60771	0.956622
TRABD|ENSG00000170638	22	50185915	50199598	protein_coding	TRABD	ENSG00000170638	1066.52	-0.00892425	0.0483107	-0.184726	0.853444	0.998532	244.7	-0.0340052	0.113094	-0.300682	0.763657	0.999326	979.795	0.0217619	0.0618955	0.35159	0.725146	0.950627	979.795	-0.0370288	0.063918	-0.579317	0.562375	0.888468	979.795	-0.0292382	0.030363	-0.962955	0.33557	0.81887	216.393	-0.113525	0.113181	-1.00304	0.315842	0.999917	216.393	0.159035	0.136784	1.16268	0.244961	0.937097	216.393	0.132603	0.073269	1.8098	0.070326	0.614658
AL022328.3|ENSG00000273188	22	50191724	50192402	antisense	AL022328.3	ENSG00000273188	NA	NA	NA	NA	NA	NA	37.5612	0.295657	0.258901	1.14197	0.253467	0.999326	NA	NA	NA	NA	NA	NA	NA	NA	NA	NA	NA	NA	NA	NA	NA	NA	NA	NA	44.0475	-0.230181	0.267808	-0.8595	0.390065	0.999917	44.0475	-0.0604798	0.321986	-0.187833	0.851007	0.985992	44.0475	0.107178	0.172732	0.620487	0.534937	0.941506
AL022328.4|ENSG00000273253	22	50199090	50200837	antisense	AL022328.4	ENSG00000273253	40.1793	0.316024	0.214477	1.47346	0.140627	0.998532	117.957	0.0359219	0.163303	0.21997	0.825894	0.999326	39.3628	0.228467	0.287452	0.794799	0.426731	0.846455	39.3628	-0.152798	0.306794	-0.498048	0.61845	0.905738	39.3628	-0.192569	0.140283	-1.37271	0.169842	0.687733	83.6929	-0.0114438	0.180392	-0.0634384	0.949417	0.999917	83.6929	0.0465476	0.223309	0.208444	0.834882	0.985992	83.6929	0.0262231	0.117637	0.222914	0.823602	0.98056
