## Supplementary material for "Clinical, *in vitro,* and *in vivo* evidence of *WAPL* as a novel cohesinopathy gene and phenotypic driver of 10q22.3q23.2 genomic disorder": Table S9 (part 7 of 10)

### Sheet: WAPL_10q23_differential_express (continued)
							WAPL iPSC						WAPL iN						10q23 iPSC DEL						10q23 iPSC DUP						10q23 iPSC Dose Response						10q23 iN DEL						10q23 iN DUP						10q23 iN Dose Response
SELENOO|ENSG00000073169	22	50200979	50217616	protein_coding	SELENOO	ENSG00000073169	396.144	-0.0176414	0.0720947	-0.244697	0.806691	0.998532	422.379	0.00173675	0.0828587	0.0209604	0.983277	0.999326	424.19	0.0644022	0.0880181	0.731692	0.464357	0.863192	424.19	-0.0817269	0.0911098	-0.897015	0.369711	0.804398	424.19	-0.0728442	0.0426579	-1.70764	0.0877036	0.561901	378.844	-0.0643083	0.10876	-0.591285	0.554329	0.999917	378.844	-0.161343	0.133808	-1.20578	0.227904	0.934935	378.844	-0.0296575	0.0730222	-0.406144	0.684637	0.964747
TUBGCP6|ENSG00000128159	22	50217689	50244992	protein_coding	TUBGCP6	ENSG00000128159	1110.28	-0.00235109	0.0501388	-0.0468916	0.9626	0.998532	1868.28	0.0699543	0.0538849	1.29822	0.194213	0.999326	1576.9	-0.159156	0.0512127	-3.10774	0.00188524	0.0876509	1576.9	-0.0891116	0.0530484	-1.67982	0.092993	0.513646	1576.9	0.0384404	0.0295283	1.30182	0.192979	0.710736	2109.47	-0.00531508	0.0470894	-0.112872	0.910132	0.999917	2109.47	-0.0421124	0.0578468	-0.727997	0.466615	0.97602	2109.47	-0.0145367	0.0309577	-0.469567	0.638665	0.961825
HDAC10|ENSG00000100429	22	50245183	50251405	protein_coding	HDAC10	ENSG00000100429	18.1518	0.0692351	0.318786	0.217183	0.828065	0.998532	66.1	0.149041	0.2045	0.728804	0.466121	0.999326	NA	NA	NA	NA	NA	NA	NA	NA	NA	NA	NA	NA	NA	NA	NA	NA	NA	NA	56.5494	-0.0123497	0.219268	-0.0563226	0.955085	0.999917	56.5494	-0.232977	0.260015	-0.896015	0.370245	0.969427	56.5494	-0.0951328	0.141063	-0.6744	0.500057	0.930475
MAPK12|ENSG00000188130	22	50245450	50261825	protein_coding	MAPK12	ENSG00000188130	372.374	-0.000961457	0.0725997	-0.0132433	0.989434	0.998532	1404.25	0.0700228	0.0666096	1.05124	0.293148	0.999326	506.751	0.0213217	0.0912673	0.233618	0.815282	0.970808	506.751	-0.020193	0.0952343	-0.212035	0.83208	0.965811	506.751	-0.0207809	0.0444095	-0.467938	0.639829	0.936817	1363.74	0.028862	0.0496995	0.580731	0.561422	0.999917	1363.74	-0.0957095	0.0606688	-1.57757	0.114664	0.879633	1363.74	-0.0570983	0.0326948	-1.7464	0.0807409	0.643655
MAPK11|ENSG00000185386	22	50263713	50270767	protein_coding	MAPK11	ENSG00000185386	23.3384	-0.423649	0.298078	-1.42127	0.155239	0.998532	974.847	0.0422655	0.0726205	0.582006	0.560563	0.999326	30.6269	0.0653758	0.319561	0.20458	0.8379	0.974495	30.6269	0.167115	0.332857	0.502062	0.615624	0.904732	30.6269	0.050495	0.153668	0.328599	0.742459	0.959737	904.877	-0.0663325	0.0698719	-0.949344	0.342446	0.999917	904.877	-0.151501	0.0855466	-1.77098	0.076564	0.849733	904.877	-0.0251482	0.0481715	-0.522056	0.601631	0.955637
PLXNB2|ENSG00000196576	22	50274979	50307627	protein_coding	PLXNB2	ENSG00000196576	2396.57	-0.0080481	0.0408812	-0.196866	0.843933	0.998532	2355.88	0.204044	0.0485547	4.20236	2.64151e-05	0.00947728	2924.38	-0.0409878	0.0843941	-0.485671	0.6272	0.92327	2924.38	-0.0805859	0.0882115	-0.913553	0.360952	0.799249	2924.38	-0.0179254	0.0417888	-0.428952	0.667958	0.944077	2561.74	-0.0585893	0.0452748	-1.29408	0.195637	0.999917	2561.74	-0.0783687	0.0556541	-1.40814	0.15909	0.915299	2561.74	0.00130514	0.031485	0.0414529	0.966935	0.996031
DENND6B|ENSG00000205593	22	50309030	50327060	protein_coding	DENND6B	ENSG00000205593	42.7443	0.114966	0.225125	0.510677	0.609577	0.998532	1422.61	0.0199352	0.0560854	0.355444	0.722257	0.999326	56.3575	-0.117529	0.259314	-0.45323	0.650383	0.928635	56.3575	-0.279357	0.269083	-1.03818	0.299185	0.759935	56.3575	-0.0755427	0.125443	-0.602206	0.547037	0.910693	1770.22	0.00645619	0.046985	0.137409	0.890707	0.999917	1770.22	-0.0563281	0.0577669	-0.975094	0.329514	0.957042	1770.22	-0.0272978	0.0309456	-0.882122	0.377711	0.885467
PPP6R2|ENSG00000100239	22	50343304	50445090	protein_coding	PPP6R2	ENSG00000100239	1163.12	-0.0498751	0.0506041	-0.985594	0.324332	0.998532	1574.78	0.0570539	0.0499907	1.14129	0.253749	0.999326	1504.61	0.0224148	0.0527442	0.424971	0.670857	0.935465	1504.61	0.0398329	0.0550616	0.723425	0.469419	0.849027	1504.61	0.00769024	0.0264409	0.290847	0.771169	0.965974	1910.88	-0.0172492	0.0536853	-0.321302	0.747981	0.999917	1910.88	-0.0114554	0.066044	-0.17345	0.862297	0.985992	1910.88	0.00523128	0.0352539	0.148388	0.882036	0.987573
SBF1|ENSG00000100241	22	50445000	50475024	protein_coding	SBF1	ENSG00000100241	3297.46	-0.0229584	0.0345512	-0.664475	0.506386	0.998532	7570.05	0.0389419	0.033381	1.16659	0.243376	0.999326	4056.21	-0.0906284	0.0378957	-2.39152	0.0167787	0.271574	4056.21	-0.153078	0.0395257	-3.87287	0.00010756	0.0107016	4056.21	-0.0277535	0.0248099	-1.11865	0.263291	0.772721	7540.11	-0.019348	0.0296479	-0.652592	0.514019	0.999917	7540.11	-0.00492663	0.0365294	-0.134868	0.892717	0.988437	7540.11	0.00918291	0.0195456	0.469819	0.638484	0.961825
ADM2|ENSG00000128165	22	50481556	50486440	protein_coding	ADM2	ENSG00000128165	203.986	0.126124	0.10127	1.24543	0.212975	0.998532	57.8658	0.217211	0.256074	0.848236	0.396306	0.999326	287.487	0.00770666	0.128962	0.0597591	0.952348	0.992387	287.487	0.0694406	0.134722	0.515435	0.606249	0.902414	287.487	0.0289637	0.0628153	0.461093	0.644732	0.937244	50.2768	0.0165432	0.249231	0.0663768	0.947078	0.999917	50.2768	0.0340227	0.297375	0.11441	0.908913	0.988613	50.2768	0.00578649	0.159892	0.03619	0.971131	0.996436
LMF2|ENSG00000100258	22	50502949	50507691	protein_coding	LMF2	ENSG00000100258	541.558	-0.0441559	0.0628976	-0.702029	0.482661	0.998532	711.191	0.0563907	0.0723689	0.779212	0.435855	0.999326	658.749	0.0911404	0.0775928	1.1746	0.240156	0.727999	658.749	-0.0222073	0.0805146	-0.275817	0.782689	0.95619	658.749	-0.0576946	0.0380223	-1.51739	0.129169	0.628349	758.97	-0.111649	0.0794237	-1.40574	0.159801	0.999917	758.97	0.00765797	0.0976097	0.078455	0.937466	0.994269	758.97	0.0677732	0.0524108	1.29312	0.195971	0.789024
NCAPH2|ENSG00000025770	22	50508216	50523472	protein_coding	NCAPH2	ENSG00000025770	886.827	0.0410346	0.0544785	0.753226	0.451314	0.998532	757.142	0.0402442	0.0649371	0.619742	0.535428	0.999326	1300.76	-0.0447372	0.0507726	-0.881128	0.378248	0.823914	1300.76	0.0603954	0.0527234	1.14551	0.251997	0.723277	1300.76	0.0523817	0.025099	2.087	0.036888	0.406576	864.937	0.00248431	0.0627233	0.0396075	0.968406	0.999917	864.937	-0.059168	0.0769528	-0.768887	0.441961	0.97602	864.937	-0.0262906	0.0411034	-0.63962	0.522419	0.937671
U62317.3|ENSG00000272821	22	50523926	50524780	antisense	U62317.3	ENSG00000272821	28.4039	0.175736	0.259124	0.678192	0.49765	0.998532	95.6442	0.176995	0.172529	1.02589	0.304944	0.999326	39.8888	-0.107124	0.28825	-0.371637	0.710163	0.944947	39.8888	-0.241141	0.296214	-0.814077	0.415601	0.827849	39.8888	-0.0624828	0.137566	-0.454202	0.649683	0.938287	124.213	-0.165835	0.155489	-1.06654	0.28618	0.999917	124.213	-0.131957	0.189863	-0.69501	0.487049	0.977906	124.213	0.040881	0.10348	0.395063	0.692797	0.965087
ODF3B|ENSG00000177989	22	50529710	50532580	protein_coding	ODF3B	ENSG00000177989	NA	NA	NA	NA	NA	NA	24.802	0.118425	0.330855	0.357937	0.72039	0.999326	NA	NA	NA	NA	NA	NA	NA	NA	NA	NA	NA	NA	NA	NA	NA	NA	NA	NA	NA	NA	NA	NA	NA	NA	NA	NA	NA	NA	NA	NA	NA	NA	NA	NA	NA	NA
CPT1B|ENSG00000205560	22	50568861	50578465	protein_coding	CPT1B	ENSG00000205560	26.6935	-0.107737	0.249521	-0.431777	0.665904	0.998532	33.9	0.15531	0.285096	0.544765	0.585915	0.999326	28.319	-0.204172	0.344496	-0.592668	0.553403	0.90163	28.319	-0.0648557	0.357087	-0.181625	0.855877	0.972152	28.319	0.0696659	0.166485	0.418451	0.675618	0.946234	33.6733	-0.0418877	0.29795	-0.140586	0.888197	0.999917	33.6733	-0.137047	0.355398	-0.385615	0.699782	0.982644	33.6733	-0.0361932	0.191548	-0.188951	0.850131	0.984917
CHKB|ENSG00000100288	22	50578949	50601455	protein_coding	CHKB	ENSG00000100288	NA	NA	NA	NA	NA	NA	29.6828	0.121712	0.314868	0.38655	0.699089	0.999326	NA	NA	NA	NA	NA	NA	NA	NA	NA	NA	NA	NA	NA	NA	NA	NA	NA	NA	31.9799	0.396518	0.281975	1.40622	0.15966	0.999917	31.9799	-0.167325	0.349246	-0.479105	0.631864	0.979471	31.9799	-0.299758	0.182997	-1.63805	0.101411	0.685829
CHKB-AS1|ENSG00000205559	22	50583026	50583877	antisense	CHKB-AS1	ENSG00000205559	NA	NA	NA	NA	NA	NA	30.8152	-0.0622122	0.291544	-0.213389	0.831024	0.999326	NA	NA	NA	NA	NA	NA	NA	NA	NA	NA	NA	NA	NA	NA	NA	NA	NA	NA	22.9503	-0.0395125	0.333231	-0.118574	0.905613	0.999917	22.9503	-0.185855	0.419176	-0.443382	0.65749	0.980692	22.9503	-0.0522722	0.22025	-0.237332	0.8124	0.979094
MAPK8IP2|ENSG00000008735	22	50600685	50613981	protein_coding	MAPK8IP2	ENSG00000008735	64.2261	-0.236549	0.422035	-0.560497	0.57514	0.998532	4786.35	0.0652555	0.0337605	1.9329	0.0532489	0.825373	38.7865	-0.660927	0.284264	-2.32505	0.0200694	0.291489	38.7865	-0.323391	0.286958	-1.12696	0.259758	0.731155	38.7865	0.168557	0.151218	1.11466	0.264996	0.773451	4083.91	-0.000954049	0.0387878	-0.0245966	0.980377	0.999917	4083.91	0.0436119	0.0477898	0.912578	0.361464	0.965826	4083.91	0.0187046	0.0257252	0.727092	0.467169	0.921641
ARSA|ENSG00000100299	22	50622754	50628173	protein_coding	ARSA	ENSG00000100299	144.695	0.0726337	0.118006	0.61551	0.538218	0.998532	562.66	-0.0245065	0.0767024	-0.319501	0.749347	0.999326	164.554	-0.141379	0.153994	-0.918076	0.358579	0.814204	164.554	-0.119212	0.158988	-0.749818	0.453365	0.844186	164.554	0.0152869	0.075179	0.20334	0.838869	0.981951	595.56	-0.000179936	0.0690897	-0.00260439	0.997922	0.999917	595.56	0.0798948	0.0847803	0.942375	0.346001	0.964988	595.56	0.0334786	0.0455016	0.735767	0.461873	0.919961
SHANK3|ENSG00000251322	22	50674415	50733298	protein_coding	SHANK3	ENSG00000251322	474.51	-0.0354373	0.07931	-0.44682	0.655005	0.998532	1950.57	0.0416528	0.0530736	0.784813	0.432563	0.999326	378.848	-0.187845	0.104812	-1.7922	0.0731009	0.485839	378.848	-0.0317278	0.10886	-0.291454	0.770704	0.953529	378.848	0.0811319	0.0525335	1.54439	0.122495	0.618103	1392.79	-0.0224082	0.0601562	-0.3725	0.709521	0.999917	1392.79	0.174753	0.0739087	2.36445	0.018057	0.63094	1392.79	0.0861189	0.0410851	2.09611	0.0360725	0.486871
RPL23AP82|ENSG00000184319	22	50756948	50801309	transcribed_unprocessed_pseudogene	RPL23AP82	ENSG00000184319	125.108	0.0287838	0.126947	0.226738	0.820628	0.998532	267.025	-0.0554704	0.0986855	-0.562093	0.574053	0.999326	185.438	-0.236417	0.136511	-1.73186	0.0832987	0.506104	185.438	-0.167283	0.141112	-1.18547	0.235833	0.711158	185.438	0.0378681	0.0696809	0.54345	0.58682	0.922606	314.206	-0.0529306	0.100155	-0.528489	0.59716	0.999917	314.206	-0.149395	0.123978	-1.20501	0.228199	0.934935	314.206	-0.0312988	0.0673252	-0.46489	0.64201	0.961825
RABL2B|ENSG00000079974	22	50767501	50783663	protein_coding	RABL2B	ENSG00000079974	210.48	0.126601	0.0968492	1.30719	0.191147	0.998532	429.537	-0.0781542	0.0819635	-0.953524	0.340325	0.999326	351.94	-0.0141124	0.0991263	-0.142368	0.886789	0.982439	351.94	-0.0877085	0.103742	-0.845451	0.397859	0.819118	351.94	-0.0350038	0.0486162	-0.720003	0.471523	0.88577	564.029	0.0831082	0.0749418	1.10897	0.267443	0.999917	564.029	-0.0409668	0.0924058	-0.443336	0.657523	0.980692	564.029	-0.0652468	0.0489276	-1.33354	0.182355	0.775418
TRNT1|ENSG00000072756	3	3126916	3150879	protein_coding	TRNT1	ENSG00000072756	324.49	0.040133	0.085888	0.467271	0.640306	0.998532	296.072	-0.0408186	0.0975317	-0.418517	0.67557	0.999326	654.867	-0.141397	0.0836945	-1.68945	0.0911337	0.526267	654.867	-0.0283738	0.0865778	-0.327727	0.743118	0.946326	654.867	0.0580531	0.0420385	1.38095	0.167294	0.684638	413.339	-0.140675	0.0996004	-1.4124	0.157833	0.999917	413.339	0.0273622	0.12184	0.224575	0.82231	0.985992	413.339	0.0927731	0.0655275	1.41579	0.156838	0.747258
CRBN|ENSG00000113851	3	3144628	3179727	protein_coding	CRBN	ENSG00000113851	334.591	-0.0976035	0.0821522	-1.18808	0.234801	0.998532	565.545	-0.0509173	0.0781309	-0.651692	0.5146	0.999326	605.916	0.0169468	0.0774527	0.218802	0.826804	0.97369	605.916	0.0346877	0.0811848	0.427268	0.669184	0.922855	605.916	0.00801188	0.0378544	0.21165	0.83238	0.980721	826.766	0.0421017	0.0719823	0.58489	0.558622	0.999917	826.766	-0.0475973	0.088761	-0.536241	0.591792	0.977906	826.766	-0.0441112	0.0470851	-0.93684	0.348841	0.872834
AC024060.1|ENSG00000271870	3	3152942	3153435	antisense	AC024060.1	ENSG00000271870	17.6269	0.177508	0.351261	0.505345	0.613317	0.998532	27.896	0.250101	0.311536	0.802799	0.422091	0.999326	34.5161	0.151601	0.30118	0.503357	0.614713	0.9206	34.5161	0.0956752	0.321603	0.297495	0.766089	0.952697	34.5161	-0.033751	0.146202	-0.230851	0.81743	0.978961	34.9268	0.0181678	0.289972	0.0626537	0.950042	0.999917	34.9268	-0.115022	0.352003	-0.326763	0.743847	0.985992	34.9268	-0.0594424	0.187454	-0.317103	0.751165	0.972263
SUMF1|ENSG00000144455	3	3700814	4467281	protein_coding	SUMF1	ENSG00000144455	249.795	-0.0276931	0.0939702	-0.294701	0.768223	0.998532	104.363	-0.132774	0.156789	-0.846832	0.397089	0.999326	367.072	0.0509979	0.113944	0.447569	0.654464	0.929947	367.072	0.0313486	0.119615	0.262079	0.793261	0.958534	367.072	-0.0112717	0.0555971	-0.20274	0.839339	0.981951	118.403	0.0229615	0.136741	0.16792	0.866646	0.999917	118.403	-0.0573071	0.165581	-0.346097	0.72927	0.985992	118.403	-0.0373626	0.0886766	-0.421335	0.67351	0.964746
LRRN1|ENSG00000175928	3	3799437	3847703	protein_coding	LRRN1	ENSG00000175928	2684.17	0.0647809	0.103684	0.624794	0.532106	0.998532	826.173	-0.111391	0.0760129	-1.46543	0.142805	0.999326	4112.35	0.0617881	0.0405148	1.52507	0.127241	0.591574	4112.35	0.0237498	0.042264	0.561939	0.574158	0.893383	4112.35	-0.0203656	0.0213427	-0.954217	0.339974	0.821466	1036.06	0.0472614	0.0604337	0.782037	0.434193	0.999917	1036.06	0.179883	0.0750509	2.39682	0.0165381	0.626699	1036.06	0.0460621	0.0431653	1.06711	0.285923	0.845822
SETMAR|ENSG00000170364	3	4303304	4317567	protein_coding	SETMAR	ENSG00000170364	172.63	-0.000833484	0.105249	-0.00791918	0.993681	0.998636	248.566	-0.024678	0.105826	-0.233195	0.81561	0.999326	291.614	0.118717	0.105348	1.1269	0.259784	0.744371	291.614	0.0493147	0.109239	0.451438	0.651674	0.91632	291.614	-0.0369169	0.05123	-0.720611	0.471149	0.88577	329.319	0.0335773	0.0934606	0.359268	0.719395	0.999917	329.319	0.0410154	0.115607	0.354784	0.722751	0.985992	329.319	-0.00247205	0.061309	-0.0403212	0.967837	0.996248
ITPR1|ENSG00000150995	3	4493348	4847840	protein_coding	ITPR1	ENSG00000150995	559.625	-0.085235	0.0673422	-1.2657	0.205621	0.998532	25.6045	0.124949	0.360046	0.347037	0.728564	0.999326	826.556	-0.0549201	0.0669886	-0.819842	0.412306	0.839512	826.556	-0.0711568	0.0698475	-1.01875	0.308324	0.765017	826.556	-0.00629515	0.0338199	-0.186137	0.852337	0.985204	29.2381	0.149392	0.309874	0.482105	0.629731	0.999917	29.2381	-0.527094	0.385007	-1.36905	0.170983	0.915431	29.2381	-0.304365	0.203821	-1.49329	0.13536	0.724369
AC018816.1|ENSG00000235978	3	4814294	4887293	antisense	AC018816.1	ENSG00000235978	NA	NA	NA	NA	NA	NA	NA	NA	NA	NA	NA	NA	22.6143	0.129601	0.420984	0.307851	0.758196	0.957558	22.6143	-0.262186	0.437052	-0.599898	0.548574	0.882474	22.6143	-0.194332	0.201054	-0.96657	0.333759	0.818376	NA	NA	NA	NA	NA	NA	NA	NA	NA	NA	NA	NA	NA	NA	NA	NA	NA	NA
BHLHE40-AS1|ENSG00000235831	3	4896809	4979961	antisense	BHLHE40-AS1	ENSG00000235831	33.2127	-0.305924	0.254219	-1.20339	0.228827	0.998532	NA	NA	NA	NA	NA	NA	31.0425	0.241096	0.330744	0.728949	0.466033	0.86377	31.0425	-0.12057	0.34511	-0.349367	0.726814	0.941729	31.0425	-0.181776	0.159255	-1.14142	0.253696	0.766453	NA	NA	NA	NA	NA	NA	NA	NA	NA	NA	NA	NA	NA	NA	NA	NA	NA	NA
BHLHE40|ENSG00000134107	3	4979116	4985323	protein_coding	BHLHE40	ENSG00000134107	332.687	-0.589153	0.317628	-1.85485	0.0636176	0.963118	45.4619	0.960331	0.28082	3.41973	0.000626824	0.0779658	348.085	-0.11646	0.240612	-0.484015	0.628375	0.92327	348.085	-0.128303	0.251132	-0.5109	0.609421	0.903003	348.085	-0.00546852	0.115859	-0.0471999	0.962354	0.997134	24.3493	0.758028	0.358415	2.11495	0.0344344	0.843976	24.3493	-0.0847179	0.450644	-0.187993	0.850882	0.985992	24.3493	-0.482102	0.238542	-2.02104	0.0432756	0.51481
ARL8B|ENSG00000134108	3	5122220	5180912	protein_coding	ARL8B	ENSG00000134108	525.125	-0.0342998	0.0599323	-0.57231	0.567112	0.998532	741.092	0.00798479	0.0741829	0.107637	0.914284	0.999326	930.55	0.170466	0.0630748	2.7026	0.00687989	0.174864	930.55	0.0384938	0.0659999	0.583239	0.559732	0.88733	930.55	-0.0691308	0.0332372	-2.07992	0.0375329	0.410894	1019.44	0.0163916	0.0568721	0.28822	0.773179	0.999917	1019.44	-0.0537834	0.0699562	-0.768815	0.442003	0.97602	1019.44	-0.0318683	0.0372234	-0.856136	0.391923	0.890515
EDEM1|ENSG00000134109	3	5187646	5219957	protein_coding	EDEM1	ENSG00000134109	561.74	-0.0407918	0.0678555	-0.601157	0.547736	0.998532	393.61	0.0153565	0.0829966	0.185026	0.853209	0.999326	870.043	0.0163245	0.0645228	0.253003	0.800266	0.966055	870.043	-0.083798	0.0675123	-1.24123	0.214522	0.690498	870.043	-0.0490377	0.0319647	-1.53412	0.125	0.620561	518.567	-0.0673039	0.0783019	-0.859544	0.390041	0.999917	518.567	0.0659294	0.0956291	0.689429	0.490554	0.977906	518.567	0.0668171	0.0509432	1.3116	0.189655	0.780949
AC069277.1|ENSG00000189229	3	6490479	6736129	lincRNA	AC069277.1	ENSG00000189229	18.5824	-0.0949808	0.329153	-0.288561	0.772917	0.998532	NA	NA	NA	NA	NA	NA	31.6013	-0.497709	0.354088	-1.40561	0.159841	0.638685	31.6013	0.149083	0.361148	0.412803	0.679751	0.926368	31.6013	0.325629	0.167916	1.93924	0.0524721	0.467263	NA	NA	NA	NA	NA	NA	NA	NA	NA	NA	NA	NA	NA	NA	NA	NA	NA	NA
GRM7|ENSG00000196277	3	6770001	7741533	protein_coding	GRM7	ENSG00000196277	NA	NA	NA	NA	NA	NA	289.586	-0.0667582	0.109123	-0.611772	0.540689	0.999326	NA	NA	NA	NA	NA	NA	NA	NA	NA	NA	NA	NA	NA	NA	NA	NA	NA	NA	337.579	-0.0163072	0.0910957	-0.179011	0.857929	0.999917	337.579	-0.184616	0.111656	-1.65343	0.0982425	0.860481	337.579	-0.0678879	0.0612257	-1.10881	0.267511	0.834639
LMCD1-AS1|ENSG00000227110	3	7952805	8611924	antisense	LMCD1-AS1	ENSG00000227110	43.2023	-0.0580927	0.208251	-0.278955	0.780279	0.998532	64.3623	-0.448599	0.218958	-2.04879	0.0404823	0.745722	81.4311	0.194083	0.200052	0.970159	0.331967	0.79595	81.4311	0.295384	0.210174	1.40543	0.159894	0.627077	81.4311	0.0452681	0.0997991	0.453592	0.650122	0.938316	68.9601	-0.0885851	0.201616	-0.439375	0.66039	0.999917	68.9601	0.364805	0.246218	1.48164	0.138437	0.905508	68.9601	0.204221	0.132635	1.53972	0.123628	0.716738
AC023481.1|ENSG00000231401	3	8364707	8366392	lincRNA	AC023481.1	ENSG00000231401	NA	NA	NA	NA	NA	NA	15.5828	-0.273277	0.401604	-0.680463	0.496211	0.999326	NA	NA	NA	NA	NA	NA	NA	NA	NA	NA	NA	NA	NA	NA	NA	NA	NA	NA	NA	NA	NA	NA	NA	NA	NA	NA	NA	NA	NA	NA	NA	NA	NA	NA	NA	NA
LMCD1|ENSG00000071282	3	8501707	8574673	protein_coding	LMCD1	ENSG00000071282	157.074	0.133509	0.129307	1.0325	0.301839	0.998532	53.9149	0.175974	0.235554	0.747067	0.455023	0.999326	268.915	0.077004	0.118973	0.647237	0.517478	0.886996	268.915	0.102115	0.123136	0.829286	0.406943	0.822858	268.915	0.00949763	0.0583266	0.162835	0.870648	0.987319	41.6975	0.22955	0.263395	0.871502	0.38348	0.999917	41.6975	0.561521	0.325039	1.72755	0.0840695	0.856776	41.6975	0.104763	0.18181	0.576224	0.564464	0.945439
SSUH2|ENSG00000125046	3	8619400	8745040	protein_coding	SSUH2	ENSG00000125046	18.8581	0.0967546	0.313038	0.309083	0.757259	0.998532	NA	NA	NA	NA	NA	NA	30.8711	-0.0817859	0.32287	-0.253309	0.800029	0.966055	30.8711	-0.146405	0.320594	-0.456666	0.647911	0.915297	30.8711	-0.0334594	0.151191	-0.221305	0.824855	0.979623	NA	NA	NA	NA	NA	NA	NA	NA	NA	NA	NA	NA	NA	NA	NA	NA	NA	NA
OXTR|ENSG00000180914	3	8750408	8769628	protein_coding	OXTR	ENSG00000180914	84.3194	0.0827588	0.143568	0.576443	0.564316	0.998532	31.8327	-0.017919	0.307149	-0.0583397	0.953478	0.999326	125.437	-0.096271	0.193647	-0.497148	0.619085	0.922403	125.437	0.00554611	0.202446	0.0273955	0.978144	0.996639	125.437	0.053049	0.0935203	0.567247	0.570547	0.918632	NA	NA	NA	NA	NA	NA	NA	NA	NA	NA	NA	NA	NA	NA	NA	NA	NA	NA
RAD18|ENSG00000070950	3	8775402	8963773	protein_coding	RAD18	ENSG00000070950	648.314	0.0867704	0.0567264	1.52963	0.126108	0.998532	141.657	-0.18747	0.134582	-1.39298	0.163627	0.999326	1258.53	-0.00179952	0.0570905	-0.0315205	0.974854	0.995613	1258.53	0.0535231	0.059401	0.901046	0.367564	0.803595	1258.53	0.0269928	0.0283009	0.953779	0.340195	0.82154	205.72	-0.0387992	0.127187	-0.305057	0.760323	0.999917	205.72	-0.140329	0.155521	-0.902315	0.366889	0.968331	205.72	-0.0358405	0.0837289	-0.428055	0.668611	0.964746
SRGAP3|ENSG00000196220	3	8980591	9363053	protein_coding	SRGAP3	ENSG00000196220	457.49	-0.105251	0.0633855	-1.66049	0.0968166	0.998532	4463.91	-0.0293889	0.0375783	-0.782071	0.434173	0.999326	704.166	-0.0620601	0.0705975	-0.87907	0.379363	0.824959	704.166	-0.0172184	0.0735188	-0.234205	0.814826	0.961511	704.166	0.023349	0.0348557	0.669875	0.502937	0.895652	6205.66	0.000987146	0.0353874	0.0278954	0.977746	0.999917	6205.66	0.0818488	0.0436339	1.8758	0.0606821	0.817871	6205.66	0.0333912	0.0242842	1.37502	0.169127	0.758563
THUMPD3-AS1|ENSG00000206573	3	9349689	9398579	antisense	THUMPD3-AS1	ENSG00000206573	470.376	0.0718118	0.062477	1.14941	0.250386	0.998532	597.693	-0.060807	0.078109	-0.778489	0.436281	0.999326	848.832	0.0489117	0.0602873	0.81131	0.417188	0.843048	848.832	0.0389326	0.0629763	0.618211	0.536436	0.876932	848.832	-0.00629273	0.0298981	-0.210472	0.833299	0.981237	758.737	-0.0807494	0.0692373	-1.16627	0.243505	0.999917	758.737	-0.0822963	0.0845593	-0.973238	0.330435	0.957042	758.737	0.0116211	0.0469871	0.247325	0.804657	0.977542
THUMPD3|ENSG00000134077	3	9362842	9386791	protein_coding	THUMPD3	ENSG00000134077	833.196	0.0581865	0.0550855	1.05629	0.290834	0.998532	360.914	-0.151414	0.0859212	-1.76224	0.0780291	0.934537	1565.98	0.0235667	0.0490289	0.480668	0.630752	0.924514	1565.98	0.0530256	0.0511864	1.03593	0.300234	0.761179	1565.98	0.0136464	0.0248505	0.54914	0.582909	0.921427	498.519	-0.00241111	0.0796807	-0.0302596	0.97586	0.999917	498.519	0.0632803	0.0975115	0.648951	0.51637	0.977906	498.519	0.0278223	0.0520332	0.534702	0.592856	0.953136
SETD5|ENSG00000168137	3	9397615	9479240	protein_coding	SETD5	ENSG00000168137	7796.78	-0.0577467	0.0313277	-1.84331	0.0652838	0.963118	5107.53	-0.0397746	0.0312684	-1.27204	0.20336	0.999326	11581.4	-0.0374022	0.0316729	-1.18089	0.237647	0.726264	11581.4	-0.0862232	0.0331166	-2.60363	0.00922429	0.179539	11581.4	-0.0225684	0.0185773	-1.21483	0.224429	0.743341	6480.68	0.00664422	0.0315955	0.21029	0.833441	0.999917	6480.68	-0.00681571	0.0389027	-0.175199	0.860923	0.985992	6480.68	-0.00675206	0.0207215	-0.325847	0.74454	0.97157
LHFPL4|ENSG00000156959	3	9498361	9553802	protein_coding	LHFPL4	ENSG00000156959	566.119	-0.0558795	0.0606771	-0.920932	0.357086	0.998532	2019.66	0.0229087	0.0465054	0.492604	0.622293	0.999326	727.358	0.0517505	0.0766811	0.67488	0.499752	0.879457	727.358	-0.0269149	0.079899	-0.336861	0.736221	0.944309	727.358	-0.0397428	0.0376556	-1.05543	0.29123	0.792066	2420.45	-0.0175731	0.0408163	-0.430542	0.666801	0.999917	2420.45	0.0195583	0.0501932	0.38966	0.696788	0.981576	2420.45	0.0184761	0.0266917	0.692204	0.488809	0.927135
MTMR14|ENSG00000163719	3	9649433	9702393	protein_coding	MTMR14	ENSG00000163719	899.505	-0.0364419	0.0488333	-0.746252	0.455515	0.998532	422.662	-0.00435063	0.0808293	-0.0538249	0.957075	0.999326	1197.38	-0.173037	0.0678333	-2.55091	0.0107441	0.213101	1197.38	-0.043466	0.0705004	-0.616536	0.537541	0.877349	1197.38	0.0668525	0.0357326	1.87091	0.0613572	0.494196	530.429	0.0539683	0.0784079	0.688302	0.491262	0.999917	530.429	0.0928976	0.0964911	0.962758	0.335669	0.959821	530.429	0.00729807	0.0523793	0.139331	0.889189	0.987573
CPNE9|ENSG00000144550	3	9703807	9729908	protein_coding	CPNE9	ENSG00000144550	144.179	-0.0340282	0.109908	-0.309605	0.756862	0.998532	279.881	0.105011	0.107911	0.973133	0.330487	0.999326	207.478	-0.10292	0.116382	-0.884331	0.376517	0.822965	207.478	-0.203713	0.120746	-1.68711	0.0915818	0.510552	207.478	-0.0464045	0.0587275	-0.790167	0.42943	0.86487	235.932	-0.171317	0.195452	-0.876516	0.380749	0.999917	235.932	-0.0841082	0.241126	-0.348814	0.727229	0.985992	235.932	0.0646264	0.128925	0.501273	0.616179	0.957414
BRPF1|ENSG00000156983	3	9731729	9748018	protein_coding	BRPF1	ENSG00000156983	463.329	0.011633	0.0730484	0.15925	0.873472	0.998532	476.476	0.125131	0.0773667	1.61738	0.105796	0.999326	690.22	-0.0443446	0.080938	-0.547884	0.583772	0.910338	690.22	0.0335583	0.0837413	0.400738	0.688613	0.929917	690.22	0.0390625	0.0393173	0.993519	0.320457	0.814028	609.963	-0.104115	0.0631016	-1.64997	0.0989501	0.959828	609.963	-0.0102759	0.0770251	-0.13341	0.893869	0.988437	609.963	0.0557994	0.041732	1.33709	0.181193	0.77521
OGG1|ENSG00000114026	3	9749944	9788219	protein_coding	OGG1	ENSG00000114026	476.328	0.00259862	0.0712457	0.036474	0.970904	0.998532	850.313	0.0287558	0.0660779	0.43518	0.663432	0.999326	724.478	0.0915866	0.0740522	1.23678	0.216167	0.704239	724.478	0.0188556	0.0769928	0.244901	0.806533	0.960558	724.478	-0.0380674	0.0365406	-1.04178	0.297513	0.796025	1215.15	0.0479165	0.0545931	0.877703	0.380105	0.999917	1215.15	0.0971832	0.067026	1.44993	0.147078	0.912047	1215.15	0.0129041	0.0373994	0.345034	0.730069	0.969425
CAMK1|ENSG00000134072	3	9757342	9769992	protein_coding	CAMK1	ENSG00000134072	61.9253	-0.238109	0.170775	-1.39428	0.163232	0.998532	361.121	-0.0686552	0.0959122	-0.715813	0.474107	0.999326	74.4816	-0.086454	0.215277	-0.401594	0.687983	0.939427	74.4816	-0.394298	0.223788	-1.76193	0.0780813	0.483393	74.4816	-0.150206	0.106907	-1.40501	0.160019	0.674156	402.63	-0.193356	0.0845799	-2.28607	0.0222499	0.736529	402.63	-0.0780531	0.102822	-0.759109	0.447787	0.97602	402.63	0.0789348	0.0582866	1.35425	0.175655	0.768225
TADA3|ENSG00000171148	3	9779860	9793011	protein_coding	TADA3	ENSG00000171148	1037.51	-0.014947	0.0481446	-0.31046	0.756211	0.998532	805.72	0.0132727	0.0620754	0.213816	0.830691	0.999326	1501.52	0.069381	0.0512273	1.35438	0.175616	0.661108	1501.52	0.0452927	0.0534389	0.84756	0.396683	0.817932	1501.52	-0.0134643	0.0263176	-0.511607	0.608926	0.927021	993.683	-0.112208	0.0587547	-1.90978	0.0561618	0.900537	993.683	0.0837984	0.0719451	1.16475	0.244118	0.937097	993.683	0.100227	0.0383521	2.61334	0.00896614	0.299669
ARPC4|ENSG00000241553	3	9792495	9807726	protein_coding	ARPC4	ENSG00000241553	834.272	-0.0460664	0.0522332	-0.881936	0.377811	0.998532	555.772	-0.0691442	0.0761374	-0.90815	0.363799	0.999326	1117.97	-0.0235425	0.0753928	-0.312265	0.754839	0.95676	1117.97	0.000476875	0.0786016	0.00606698	0.995159	0.999599	1117.97	0.0123259	0.0371458	0.331824	0.740022	0.959485	695.607	-0.0208369	0.0628186	-0.3317	0.740116	0.999917	695.607	0.00355969	0.0770869	0.0461777	0.963169	0.996969	695.607	0.0136269	0.0409638	0.332656	0.739394	0.971
TTLL3|ENSG00000214021	3	9808086	9855138	protein_coding	TTLL3	ENSG00000214021	225.263	-0.0286595	0.100462	-0.285277	0.775432	0.998532	380.041	0.0186481	0.0895598	0.208219	0.835058	0.999326	341.604	-0.0780636	0.108457	-0.719763	0.471671	0.86543	341.604	-0.0501807	0.112799	-0.444867	0.656416	0.918634	341.604	0.0154455	0.0529176	0.291878	0.77038	0.965558	462.797	0.068541	0.0984582	0.696142	0.48634	0.999917	462.797	-0.0556166	0.121462	-0.457893	0.647029	0.980692	462.797	-0.0634128	0.0642757	-0.986575	0.323851	0.865271
RPUSD3|ENSG00000156990	3	9837849	9844602	protein_coding	RPUSD3	ENSG00000156990	1042.69	0.0122754	0.0531424	0.23099	0.817323	0.998532	425.809	-0.0654614	0.0843653	-0.775928	0.437792	0.999326	1279.05	-0.0388863	0.057264	-0.679071	0.497093	0.878011	1279.05	-0.0123435	0.0597122	-0.206716	0.836232	0.966739	1279.05	0.0138847	0.0285189	0.48686	0.626357	0.933263	521.154	0.0647315	0.0769643	0.841059	0.400315	0.999917	521.154	0.0808301	0.0944524	0.855776	0.392122	0.972575	521.154	-0.00328944	0.0510665	-0.0644149	0.94864	0.993554
JAGN1|ENSG00000171135	3	9890554	9894349	protein_coding	JAGN1	ENSG00000171135	328.267	-0.066123	0.0814019	-0.812303	0.416618	0.998532	230.423	-0.0803829	0.116052	-0.692647	0.488531	0.999326	502.951	0.119501	0.0857422	1.39373	0.163399	0.643378	502.951	0.131899	0.0894409	1.4747	0.140292	0.598937	502.951	0.00190106	0.0438715	0.0433326	0.965436	0.997338	268.39	-0.0529097	0.107903	-0.490347	0.623889	0.999917	268.39	-0.159982	0.132286	-1.20936	0.226524	0.934935	268.39	-0.0364048	0.0717444	-0.507424	0.611858	0.956809
IL17RE|ENSG00000163701	3	9902612	9916402	protein_coding	IL17RE	ENSG00000163701	99.3771	0.00419602	0.13894	0.0302002	0.975907	0.998532	20.5669	0.440243	0.363621	1.21072	0.226004	0.999326	102.884	0.233005	0.186585	1.24879	0.211743	0.698885	102.884	-0.0132717	0.1979	-0.0670628	0.946532	0.990328	102.884	-0.127979	0.0908217	-1.40912	0.1588	0.672663	NA	NA	NA	NA	NA	NA	NA	NA	NA	NA	NA	NA	NA	NA	NA	NA	NA	NA
IL17RC|ENSG00000163702	3	9917074	9933630	protein_coding	IL17RC	ENSG00000163702	196.028	-0.184066	0.106174	-1.73363	0.0829837	0.998532	16.3183	-0.00434811	0.398105	-0.010922	0.991286	0.999326	228.681	-0.131601	0.113072	-1.16387	0.244477	0.731288	228.681	-0.0578091	0.11765	-0.491365	0.623168	0.907657	228.681	0.0390835	0.0554866	0.704378	0.481198	0.888971	NA	NA	NA	NA	NA	NA	NA	NA	NA	NA	NA	NA	NA	NA	NA	NA	NA	NA
CRELD1|ENSG00000163703	3	9933822	9945413	protein_coding	CRELD1	ENSG00000163703	239.923	-0.164192	0.0856271	-1.91753	0.0551712	0.952726	681.98	0.0359631	0.0664423	0.541269	0.588322	0.999326	333.286	-0.0390374	0.108421	-0.360054	0.718807	0.948071	333.286	-0.0459181	0.114008	-0.402763	0.687122	0.929744	333.286	-0.00232649	0.052848	-0.0440224	0.964887	0.997153	800.256	0.0212778	0.0752279	0.282845	0.777296	0.999917	800.256	0.17528	0.0923988	1.89699	0.0578293	0.817871	800.256	0.061015	0.0512673	1.19014	0.233993	0.820094
PRRT3|ENSG00000163704	3	9945542	9952394	protein_coding	PRRT3	ENSG00000163704	194.441	0.234048	0.110687	2.1145	0.0344723	0.876281	397.717	-0.0352614	0.0909712	-0.38761	0.698304	0.999326	188.746	0.0114902	0.12712	0.0903885	0.927979	0.989292	188.746	0.109859	0.130981	0.838738	0.401617	0.820975	188.746	0.048012	0.0614347	0.781513	0.434501	0.86633	338.753	-0.119285	0.0788305	-1.51319	0.130232	0.98862	338.753	-0.222865	0.0959236	-2.32336	0.02016	0.65219	338.753	-0.0257734	0.0568763	-0.453148	0.650442	0.963134
AC018809.2|ENSG00000269982	3	9958717	9962539	antisense	AC018809.2	ENSG00000269982	15.8178	-0.125147	0.398262	-0.314233	0.753344	0.998532	18.4578	-0.748929	0.391945	-1.9108	0.0560303	0.84143	21.3068	-0.19368	0.427804	-0.452731	0.650742	0.928657	21.3068	-0.249768	0.441709	-0.565457	0.571763	0.89214	21.3068	-0.0223231	0.20495	-0.10892	0.913266	0.992273	27.3111	-0.00836532	0.367845	-0.0227414	0.981857	0.999917	27.3111	-0.595592	0.44469	-1.33934	0.18046	0.915431	27.3111	-0.261929	0.243152	-1.07722	0.281381	0.843172
EMC3|ENSG00000125037	3	9962537	10011116	protein_coding	EMC3	ENSG00000125037	303.391	0.0226999	0.0853114	0.266082	0.790176	0.998532	471.008	-0.0511268	0.0762788	-0.670262	0.502691	0.999326	484.437	0.0855152	0.0771904	1.10785	0.267928	0.752014	484.437	0.153245	0.0797136	1.92245	0.0545491	0.416634	484.437	0.0311148	0.0391797	0.794155	0.427105	0.864086	601.345	-0.0430852	0.0682575	-0.631216	0.5279	0.999917	601.345	-0.00118783	0.0837924	-0.0141758	0.98869	0.999072	601.345	0.0245143	0.0446036	0.549604	0.582591	0.949209
EMC3-AS1|ENSG00000180385	3	9986893	10006990	transcribed_unprocessed_pseudogene	EMC3-AS1	ENSG00000180385	661.825	0.00220893	0.0552608	0.0399727	0.968115	0.998532	89.8489	0.0704227	0.175022	0.402366	0.687415	0.999326	1029.16	-0.106124	0.0567467	-1.87013	0.0614662	0.454587	1029.16	-0.146495	0.0590548	-2.48066	0.013114	0.215769	1029.16	-0.0170374	0.0316861	-0.537695	0.590788	0.923444	121.251	-0.0712354	0.144397	-0.493329	0.62178	0.999917	121.251	-0.0315624	0.172175	-0.183316	0.85455	0.985992	121.251	0.0269928	0.0928115	0.290835	0.771178	0.975779
AC022007.1|ENSG00000206567	3	10006418	10011209	lincRNA	AC022007.1	ENSG00000206567	NA	NA	NA	NA	NA	NA	74.8525	0.111927	0.18994	0.589274	0.555677	0.999326	NA	NA	NA	NA	NA	NA	NA	NA	NA	NA	NA	NA	NA	NA	NA	NA	NA	NA	85.4664	-0.142235	0.218473	-0.651039	0.515021	0.999917	85.4664	-0.30295	0.26987	-1.12258	0.261616	0.944206	85.4664	-0.0445698	0.145868	-0.305549	0.759948	0.973602
CIDECP|ENSG00000186162	3	10014238	10026365	transcribed_unprocessed_pseudogene	CIDECP	ENSG00000186162	34.4115	0.384968	0.232096	1.65866	0.0971845	0.998532	177.938	0.0347514	0.11945	0.290929	0.771106	0.999326	51.6232	-0.159362	0.24125	-0.66057	0.508888	0.884137	51.6232	0.0446256	0.244193	0.182747	0.854996	0.971759	51.6232	0.102664	0.11455	0.896237	0.370126	0.837657	208.894	0.0444515	0.123573	0.35972	0.719057	0.999917	208.894	0.31418	0.152073	2.06598	0.03883	0.758455	208.894	0.106216	0.0848431	1.25191	0.210602	0.805582
FANCD2|ENSG00000144554	3	10026414	10101930	protein_coding	FANCD2	ENSG00000144554	2544.99	-0.0102508	0.0374827	-0.273481	0.784484	0.998532	52.1811	0.0841335	0.220018	0.382393	0.70217	0.999326	4441.76	-0.024197	0.0347454	-0.69641	0.486172	0.872605	4441.76	-0.0120194	0.0362526	-0.331545	0.740233	0.945725	4441.76	0.00652977	0.0179839	0.36309	0.716538	0.954269	69.273	0.0851064	0.186148	0.457197	0.64753	0.999917	69.273	0.126611	0.224441	0.564118	0.572674	0.977906	69.273	0.00458227	0.12056	0.0380082	0.969681	0.996336
BRK1|ENSG00000254999	3	10115592	10127190	protein_coding	BRK1	ENSG00000254999	1007.85	-0.0531359	0.0570548	-0.931312	0.351692	0.998532	1024.9	-0.107957	0.0568833	-1.89787	0.0577127	0.851198	1456.84	0.0839105	0.0473458	1.77229	0.0763465	0.494251	1456.84	0.136825	0.0493374	2.77325	0.00554991	0.135594	1456.84	0.0234163	0.0268234	0.87298	0.382674	0.841464	1420.24	0.00943731	0.0588351	0.160403	0.872564	0.999917	1420.24	-0.0126536	0.0724533	-0.174645	0.861359	0.985992	1420.24	-0.010728	0.0385148	-0.278542	0.780596	0.975779
VHL|ENSG00000134086	3	10141008	10152220	protein_coding	VHL	ENSG00000134086	784.731	0.00745246	0.0554596	0.134376	0.893105	0.998532	1228.38	0.023938	0.0527935	0.453426	0.650242	0.999326	1146.16	0.0157392	0.0571594	0.275356	0.783043	0.96108	1146.16	-0.0134546	0.0595145	-0.226073	0.821144	0.962498	1146.16	-0.0146285	0.0281854	-0.519012	0.603753	0.926539	1516.78	0.0244909	0.0458563	0.534079	0.593287	0.999917	1516.78	0.0833788	0.0564528	1.47696	0.139685	0.906037	1516.78	0.020639	0.0310548	0.664601	0.506306	0.932151
IRAK2|ENSG00000134070	3	10164865	10243743	protein_coding	IRAK2	ENSG00000134070	47.8757	0.0862091	0.208381	0.413708	0.679088	0.998532	86.9792	-0.160975	0.176744	-0.910782	0.36241	0.999326	76.4652	-0.0646723	0.213752	-0.302558	0.762227	0.958735	76.4652	-0.0011292	0.224579	-0.00502807	0.995988	0.999599	76.4652	0.0329861	0.10289	0.320596	0.748517	0.960146	108.642	0.0782279	0.155493	0.503095	0.614898	0.999917	108.642	-0.184732	0.192998	-0.95717	0.338481	0.961011	108.642	-0.121914	0.101969	-1.19559	0.231856	0.81797
TATDN2|ENSG00000157014	3	10248023	10281218	protein_coding	TATDN2	ENSG00000157014	315.387	0.022959	0.0813139	0.28235	0.777675	0.998532	330.8	-0.00225782	0.0962802	-0.0234505	0.981291	0.999326	427.896	-0.006887	0.0960242	-0.0717215	0.942824	0.990474	427.896	-0.0029714	0.100323	-0.0296183	0.976372	0.996639	427.896	0.00212627	0.0468008	0.0454323	0.963763	0.997134	403.376	0.0505994	0.0867406	0.583342	0.559663	0.999917	403.376	-0.00912221	0.106191	-0.0859042	0.931543	0.993648	403.376	-0.0331702	0.0564618	-0.58748	0.556881	0.943723
LINC00852|ENSG00000231177	3	10284419	10285746	antisense	LINC00852	ENSG00000231177	71.8998	0.229162	0.170171	1.34666	0.17809	0.998532	24.5475	-0.0397615	0.369378	-0.107644	0.914278	0.999326	127.061	-0.261996	0.181542	-1.44317	0.148974	0.623915	127.061	-0.00420919	0.185087	-0.0227417	0.981856	0.997614	127.061	0.131056	0.0868591	1.50883	0.131342	0.632047	41.5433	0.246355	0.273235	0.901623	0.367257	0.999917	41.5433	0.54057	0.339457	1.59246	0.111282	0.871209	41.5433	0.0717399	0.185709	0.386303	0.699272	0.966351
GHRLOS|ENSG00000240288	3	10285754	10293449	antisense	GHRLOS	ENSG00000240288	90.9187	-0.036254	0.141753	-0.255754	0.79814	0.998532	22.1045	0.36024	0.361509	0.996491	0.319012	0.999326	167.505	-0.16565	0.144185	-1.14887	0.250608	0.736838	167.505	0.0484585	0.147452	0.328639	0.742429	0.94612	167.505	0.107468	0.0693319	1.55005	0.121129	0.616544	43.3974	0.0321029	0.270103	0.118854	0.905391	0.999917	43.3974	0.0157572	0.330171	0.0477245	0.961936	0.996969	43.3974	-0.0107778	0.175968	-0.0612488	0.951161	0.994211
SEC13|ENSG00000157020	3	10293131	10321178	protein_coding	SEC13	ENSG00000157020	1879.52	-0.021588	0.0431865	-0.499879	0.617161	0.998532	588.686	0.00256562	0.0723347	0.0354688	0.971706	0.999326	2843.04	-0.0513303	0.0417424	-1.22969	0.218812	0.706303	2843.04	-0.0624167	0.0435187	-1.43425	0.151501	0.613917	2843.04	-0.00377314	0.0222878	-0.169292	0.865567	0.987238	782.019	-0.0297802	0.0600973	-0.495532	0.620225	0.999917	782.019	0.0121724	0.0736106	0.165363	0.868659	0.985992	782.019	0.0225108	0.0391643	0.574779	0.565441	0.945597
ATP2B2|ENSG00000157087	3	10324023	10708007	protein_coding	ATP2B2	ENSG00000157087	42.2781	0.00412921	0.230244	0.0179341	0.985691	0.998532	1636.99	0.176511	0.0508197	3.47327	0.000514157	0.0695545	52.8308	0.141439	0.242387	0.583528	0.559538	0.902981	52.8308	0.511326	0.246239	2.07654	0.0378438	0.357066	52.8308	0.179899	0.119903	1.50038	0.133516	0.636135	1742.47	-0.0304377	0.0516107	-0.589756	0.555354	0.999917	1742.47	-0.032618	0.0633023	-0.515273	0.606362	0.977906	1742.47	0.00396634	0.034138	0.116186	0.907506	0.988453
SLC6A11|ENSG00000132164	3	10816200	10940733	protein_coding	SLC6A11	ENSG00000132164	54.0192	-0.173531	0.186668	-0.929622	0.352567	0.998532	112.392	-0.0564751	0.16345	-0.345518	0.729705	0.999326	67.7223	0.322043	0.224205	1.43638	0.150895	0.626164	67.7223	0.176151	0.234888	0.749936	0.453293	0.844186	67.7223	-0.085141	0.110732	-0.768891	0.441958	0.871078	105.143	-0.215537	0.155461	-1.38644	0.165613	0.999917	105.143	-0.224274	0.190158	-1.17941	0.238234	0.934935	105.143	0.0309621	0.105789	0.292679	0.769768	0.975754
SLC6A1|ENSG00000157103	3	10992186	11039249	protein_coding	SLC6A1	ENSG00000157103	41.3263	-0.0292643	0.20422	-0.143298	0.886055	0.998532	125.316	0.0908213	0.157875	0.575272	0.565107	0.999326	49.9323	0.0436039	0.261436	0.166787	0.867538	0.980461	49.9323	0.0159924	0.273322	0.0585112	0.953341	0.99133	49.9323	-0.0149065	0.125511	-0.118767	0.90546	0.991388	91.1335	0.111021	0.177776	0.624497	0.532301	0.999917	91.1335	-0.66789	0.220729	-3.02584	0.00247947	0.294592	91.1335	-0.344171	0.123157	-2.79456	0.00519697	0.233041
ATG7|ENSG00000197548	3	11272309	11557665	protein_coding	ATG7	ENSG00000197548	356.511	-0.0318032	0.0705119	-0.451033	0.651966	0.998532	311.871	-0.120324	0.0922827	-1.30386	0.192282	0.999326	602.909	-0.0804774	0.0727388	-1.10639	0.268558	0.752288	602.909	-0.0281907	0.0755582	-0.3731	0.709074	0.935732	602.909	0.0275115	0.0358823	0.766715	0.443251	0.871634	438.107	-0.15548	0.0809421	-1.92088	0.0547463	0.900537	438.107	0.0351148	0.099339	0.353485	0.723725	0.985992	438.107	0.10495	0.0535797	1.95876	0.0501413	0.539478
VGLL4|ENSG00000144560	3	11556070	11771350	protein_coding	VGLL4	ENSG00000144560	871.943	0.0209111	0.059436	0.351825	0.724969	0.998532	466.07	0.019329	0.0803424	0.240582	0.809879	0.999326	1373.17	0.0225408	0.0569204	0.396006	0.6921	0.940888	1373.17	-0.0524403	0.059495	-0.881423	0.378089	0.806939	1373.17	-0.037133	0.0283021	-1.31203	0.189512	0.707414	558.686	-0.00669239	0.0773958	-0.0864697	0.931093	0.999917	558.686	-0.0987703	0.0950713	-1.03891	0.298848	0.952926	558.686	-0.0372027	0.0509793	-0.729761	0.465536	0.921161
TAMM41|ENSG00000144559	3	11790442	11846919	protein_coding	TAMM41	ENSG00000144559	324.718	-0.0350895	0.0745787	-0.470503	0.637996	0.998532	201.919	-0.157729	0.121848	-1.29448	0.195501	0.999326	559.42	-0.0022755	0.0860777	-0.0264354	0.97891	0.996406	559.42	-0.122853	0.0900453	-1.36435	0.172458	0.640243	559.42	-0.0590371	0.0426778	-1.38332	0.166567	0.684145	278.643	0.0134107	0.10569	0.126887	0.89903	0.999917	278.643	-0.0875397	0.12869	-0.680237	0.496354	0.977906	278.643	-0.0447351	0.0686791	-0.651364	0.514811	0.935379
SYN2|ENSG00000157152	3	12004402	12191400	protein_coding	SYN2	ENSG00000157152	252.249	-0.0356978	0.0865005	-0.412689	0.679835	0.998532	615.987	0.0782484	0.0711875	1.09919	0.271687	0.999326	377.319	-0.163178	0.105141	-1.55199	0.120665	0.580376	377.319	-0.066828	0.109029	-0.612939	0.539917	0.878345	377.319	0.0505436	0.0526352	0.960263	0.336923	0.819053	696.557	0.0436211	0.0596425	0.731376	0.46455	0.999917	696.557	-0.101455	0.0733798	-1.3826	0.166786	0.915431	696.557	-0.0678576	0.0390706	-1.7368	0.0824231	0.647788
ACTG1P12|ENSG00000226642	3	12070195	12071360	processed_pseudogene	ACTG1P12	ENSG00000226642	15.6928	0.0808962	0.337613	0.239612	0.810631	0.998532	24.0946	-0.120371	0.341895	-0.352071	0.724785	0.999326	25.3985	-0.284209	0.358608	-0.792533	0.42805	0.84754	25.3985	-0.24492	0.369011	-0.663721	0.506869	0.863864	25.3985	0.0238202	0.175136	0.13601	0.891813	0.989653	32.1522	-0.0103419	0.296402	-0.0348913	0.972166	0.999917	32.1522	-0.491652	0.362953	-1.35459	0.175548	0.915431	32.1522	-0.19888	0.195686	-1.01632	0.309476	0.857509
TIMP4|ENSG00000157150	3	12153051	12159351	protein_coding	TIMP4	ENSG00000157150	72.4914	0.115748	0.162315	0.713107	0.47578	0.998532	NA	NA	NA	NA	NA	NA	89.2111	0.241594	0.187973	1.28526	0.198702	0.686595	89.2111	-0.187694	0.199556	-0.940557	0.346932	0.791071	89.2111	-0.215874	0.0906081	-2.3825	0.0171954	0.282646	NA	NA	NA	NA	NA	NA	NA	NA	NA	NA	NA	NA	NA	NA	NA	NA	NA	NA
TSEN2|ENSG00000154743	3	12484432	12539623	protein_coding	TSEN2	ENSG00000154743	438.494	-0.00810387	0.0677636	-0.11959	0.904808	0.998532	302.824	-0.0337951	0.10258	-0.32945	0.741816	0.999326	783.668	-0.0541915	0.075383	-0.718883	0.472213	0.865989	783.668	0.0152745	0.078679	0.194138	0.846068	0.969692	783.668	0.0352683	0.0369598	0.954232	0.339966	0.821466	426.34	-0.0528906	0.0842844	-0.627525	0.530315	0.999917	426.34	-0.0809794	0.103621	-0.781497	0.43451	0.97602	426.34	-0.00279748	0.0557624	-0.0501678	0.959989	0.995262
MKRN2|ENSG00000075975	3	12557014	12583713	protein_coding	MKRN2	ENSG00000075975	432.091	0.0706512	0.0663692	1.06452	0.287094	0.998532	414.665	-0.0156054	0.0842364	-0.185257	0.853027	0.999326	784.446	0.020867	0.0676541	0.308436	0.757751	0.957176	784.446	0.0655468	0.0705619	0.928925	0.352928	0.794017	784.446	0.0213279	0.0334414	0.637768	0.523624	0.903559	519.01	-0.0267481	0.079538	-0.336294	0.736649	0.999917	519.01	0.0632905	0.0978226	0.646993	0.517637	0.977906	519.01	0.0421804	0.0519295	0.812263	0.416641	0.904189
RAF1|ENSG00000132155	3	12583601	12664226	protein_coding	RAF1	ENSG00000132155	2191.17	0.0396508	0.0385384	1.02887	0.303543	0.998532	2005.98	-0.0137489	0.0452482	-0.303856	0.761238	0.999326	3242.7	-0.0642574	0.0447787	-1.435	0.151287	0.626867	3242.7	-0.0506582	0.0466841	-1.08513	0.277865	0.744818	3242.7	0.00814398	0.0237934	0.342279	0.732141	0.957896	2855.41	0.00318979	0.0362044	0.088105	0.929793	0.999917	2855.41	-0.0821643	0.0444421	-1.84879	0.0644876	0.825971	2855.41	-0.036211	0.0244718	-1.47971	0.138951	0.726862
CAND2|ENSG00000144712	3	12796472	12871916	protein_coding	CAND2	ENSG00000144712	622.914	0.0691573	0.056603	1.2218	0.221785	0.998532	977.495	0.0525222	0.0631897	0.831182	0.405871	0.999326	802.596	-0.00686423	0.0706625	-0.0971411	0.922614	0.988353	802.596	0.0982522	0.0734261	1.33811	0.180861	0.652346	802.596	0.0513606	0.0348649	1.47313	0.140716	0.646837	941.447	-0.0419218	0.0569192	-0.736515	0.461418	0.999917	941.447	-0.0354689	0.0697329	-0.508639	0.611005	0.977906	941.447	0.00936988	0.0374387	0.250272	0.802377	0.977263
AC034198.2|ENSG00000272263	3	12832219	12832728	antisense	AC034198.2	ENSG00000272263	18.6967	0.0375754	0.312141	0.12038	0.904182	0.998532	NA	NA	NA	NA	NA	NA	39.6872	-0.651543	0.294449	-2.21275	0.0269146	0.330341	39.6872	-0.338789	0.295513	-1.14645	0.251611	0.723151	39.6872	0.166222	0.149043	1.11526	0.264737	0.773227	22.4042	-0.109588	0.431242	-0.254122	0.799401	0.999917	22.4042	0.504795	0.505898	0.99782	0.318367	0.956038	22.4042	0.274053	0.277139	0.988866	0.322728	0.864411
RPL32|ENSG00000144713	3	12834485	12841588	protein_coding	RPL32	ENSG00000144713	10067.9	0.00737137	0.0308286	0.239108	0.811022	0.998532	3581.26	0.0467479	0.0399001	1.17163	0.241347	0.999326	14587.4	0.0513096	0.0314488	1.63153	0.102779	0.550651	14587.4	0.0595552	0.0329036	1.80999	0.0702972	0.462123	14587.4	0.00256122	0.0181285	0.141282	0.887648	0.989653	4242.2	-0.000830109	0.0474131	-0.017508	0.986031	0.999917	4242.2	-0.0475872	0.058556	-0.812678	0.416403	0.974343	4242.2	-0.0193592	0.0315171	-0.614243	0.539054	0.942731
IQSEC1|ENSG00000144711	3	12897220	13073117	protein_coding	IQSEC1	ENSG00000144711	1493.72	-0.0978436	0.0403148	-2.42699	0.0152247	0.797793	3329.84	0.0724022	0.0383813	1.88639	0.0592424	0.85826	1798.49	-0.0922187	0.0497176	-1.85485	0.0636177	0.46241	1798.49	-0.100072	0.0517279	-1.93458	0.0530423	0.411918	1798.49	-0.0012883	0.0275213	-0.0468112	0.962664	0.997134	3312.41	-0.0105445	0.0383184	-0.27518	0.783178	0.999917	3312.41	0.0260933	0.0470924	0.554088	0.579519	0.977906	3312.41	0.0170138	0.0251058	0.677683	0.497973	0.930475
AC069271.1|ENSG00000231362	3	13052967	13053122	processed_pseudogene	AC069271.1	ENSG00000231362	NA	NA	NA	NA	NA	NA	16.9057	-0.184266	0.412542	-0.446661	0.65512	0.999326	NA	NA	NA	NA	NA	NA	NA	NA	NA	NA	NA	NA	NA	NA	NA	NA	NA	NA	25.5417	0.242811	0.356833	0.680461	0.496213	0.999917	25.5417	0.589634	0.446629	1.32019	0.186772	0.917734	25.5417	0.100826	0.239971	0.420161	0.674368	0.964746
NUP210|ENSG00000132182	3	13316235	13420309	protein_coding	NUP210	ENSG00000132182	3911.16	-0.0466927	0.0425547	-1.09724	0.272536	0.998532	1321.73	-0.0129783	0.0557812	-0.232664	0.816022	0.999326	5278.82	-0.0953934	0.0347923	-2.74179	0.00611046	0.163807	5278.82	-0.0936832	0.0362572	-2.58385	0.00977039	0.184871	5278.82	0.00341362	0.021735	0.157056	0.8752	0.988112	1813.89	-0.0525517	0.0401859	-1.30771	0.190971	0.999917	1813.89	-0.00988632	0.0493262	-0.200428	0.841146	0.985992	1813.89	0.0263655	0.0266911	0.987802	0.32325	0.864794
HDAC11|ENSG00000163517	3	13479724	13506424	protein_coding	HDAC11	ENSG00000163517	230.654	-0.0568431	0.0916937	-0.619923	0.535308	0.998532	382.129	-0.0660197	0.090082	-0.732885	0.463629	0.999326	302.654	0.044232	0.107091	0.41303	0.679584	0.937184	302.654	0.0885987	0.111094	0.797509	0.425156	0.832976	302.654	0.0212094	0.0517868	0.409553	0.682134	0.947726	471.797	0.0763467	0.0753637	1.01304	0.311039	0.999917	471.797	0.122071	0.0925862	1.31846	0.18735	0.917734	471.797	0.00648294	0.0510856	0.126903	0.899017	0.987573
FBLN2|ENSG00000163520	3	13549131	13638422	protein_coding	FBLN2	ENSG00000163520	959.094	-0.0367782	0.0582813	-0.631046	0.52801	0.998532	32.1781	0.297741	0.286784	1.03821	0.299174	0.999326	1267.37	-0.0567821	0.0557381	-1.01873	0.30833	0.785021	1267.37	-0.0170462	0.0581736	-0.293022	0.769505	0.953273	1267.37	0.0209322	0.028065	0.745846	0.45576	0.877222	NA	NA	NA	NA	NA	NA	NA	NA	NA	NA	NA	NA	NA	NA	NA	NA	NA	NA
CHCHD4|ENSG00000163528	3	14112077	14124870	protein_coding	CHCHD4	ENSG00000163528	262.509	0.0903883	0.0890082	1.0155	0.309865	0.998532	99.3676	-0.0511703	0.165541	-0.309109	0.757239	0.999326	409.004	0.0763244	0.0880309	0.867018	0.385932	0.826786	409.004	0.11927	0.09213	1.29458	0.195464	0.670035	409.004	0.0189306	0.0441795	0.428492	0.668293	0.944084	135.13	0.0820299	0.13075	0.627377	0.530412	0.999917	135.13	0.153587	0.161588	0.950483	0.341867	0.96339	135.13	0.0165483	0.0868097	0.190627	0.848818	0.984917
TMEM43|ENSG00000170876	3	14124940	14143679	protein_coding	TMEM43	ENSG00000170876	546.812	0.0735584	0.0626658	1.17382	0.240467	0.998532	634.993	0.0803333	0.0740172	1.08533	0.277774	0.999326	863.682	-0.0802564	0.0667301	-1.2027	0.229092	0.718758	863.682	-0.0566847	0.0697028	-0.813235	0.416083	0.827888	863.682	0.0136233	0.0337847	0.40324	0.686772	0.948353	869.153	0.0682564	0.0546799	1.24829	0.211925	0.999917	869.153	0.0774297	0.0672256	1.15179	0.249408	0.937825	869.153	-0.00725342	0.037268	-0.194628	0.845684	0.984359
AC090004.1|ENSG00000268279	3	14135217	14148252	protein_coding	AC090004.1	ENSG00000268279	19.12	0.12842	0.333823	0.384695	0.700464	0.998532	36.7648	0.0240322	0.269931	0.089031	0.929057	0.999326	NA	NA	NA	NA	NA	NA	NA	NA	NA	NA	NA	NA	NA	NA	NA	NA	NA	NA	45.2265	0.137687	0.248876	0.553235	0.580103	0.999917	45.2265	-0.15579	0.305258	-0.510354	0.609804	0.977906	45.2265	-0.144226	0.160811	-0.896865	0.369791	0.880868
XPC|ENSG00000154767	3	14145147	14178783	protein_coding	XPC	ENSG00000154767	780.985	0.0113731	0.0589605	0.192894	0.847042	0.998532	523.623	0.0176424	0.0800062	0.220513	0.825472	0.999326	1225.17	-0.149818	0.060335	-2.4831	0.0130245	0.236624	1225.17	-0.052134	0.0624076	-0.835378	0.403505	0.821583	1225.17	0.0509846	0.0320868	1.58896	0.11207	0.602263	674.946	-0.00768437	0.0640823	-0.119914	0.904551	0.999917	674.946	-0.156966	0.0786276	-1.99632	0.0458994	0.779132	674.946	-0.0612372	0.0435245	-1.40696	0.15944	0.748193
LSM3|ENSG00000170860	3	14178358	14201119	protein_coding	LSM3	ENSG00000170860	548.516	-0.0113365	0.0641684	-0.176668	0.859769	0.998532	150.767	0.0484943	0.134288	0.361122	0.718008	0.999326	911.178	0.0308348	0.0637336	0.483808	0.628522	0.92327	911.178	0.13804	0.0662229	2.08447	0.0371175	0.355496	911.178	0.0515815	0.0326163	1.58146	0.113772	0.603952	229.724	-0.0413761	0.116999	-0.353646	0.723604	0.999917	229.724	0.169802	0.143599	1.18248	0.237017	0.934935	229.724	0.0954995	0.0768389	1.24285	0.213922	0.807045
SLC6A6|ENSG00000131389	3	14402576	14489349	protein_coding	SLC6A6	ENSG00000131389	6237.64	0.0173589	0.0350744	0.494915	0.62066	0.998532	877.355	0.0435118	0.0639374	0.680537	0.496165	0.999326	8995.83	-0.0548654	0.0290653	-1.88766	0.0590714	0.447243	8995.83	0.026033	0.0302605	0.860294	0.389627	0.814141	8995.83	0.0408358	0.0153598	2.65862	0.00784619	0.188813	1209	0.0271383	0.0638141	0.425271	0.670639	0.999917	1209	0.00512386	0.078674	0.0651278	0.948072	0.996039	1209	-0.0137482	0.0418661	-0.328385	0.742621	0.971193
GRIP2|ENSG00000144596	3	14489111	14556075	protein_coding	GRIP2	ENSG00000144596	184.871	-0.069483	0.104476	-0.665062	0.506011	0.998532	596.118	0.00482526	0.0720715	0.066951	0.946621	0.999326	267.269	-0.136357	0.105724	-1.28974	0.197142	0.685495	267.269	-0.185419	0.110152	-1.6833	0.0923162	0.511946	267.269	-0.0207085	0.0544317	-0.380449	0.703612	0.951533	565.826	-0.127074	0.0687406	-1.8486	0.0645159	0.914381	565.826	-0.12	0.0834526	-1.43795	0.150449	0.914182	565.826	0.0224392	0.0483125	0.46446	0.642318	0.961825
RHBDF1P1|ENSG00000234123	3	14572852	14574792	processed_pseudogene	RHBDF1P1	ENSG00000234123	NA	NA	NA	NA	NA	NA	22.8468	0.188431	0.335083	0.562341	0.573883	0.999326	NA	NA	NA	NA	NA	NA	NA	NA	NA	NA	NA	NA	NA	NA	NA	NA	NA	NA	26.7161	-0.135147	0.27648	-0.488813	0.624974	0.999917	26.7161	-0.806796	0.343663	-2.34764	0.0188928	0.635076	26.7161	-0.255472	0.192159	-1.32948	0.18369	0.777071
CCDC174|ENSG00000154781	3	14651746	14672659	protein_coding	CCDC174	ENSG00000154781	275.959	-0.0774479	0.0826302	-0.937283	0.348613	0.998532	253.117	-0.0897021	0.106847	-0.839535	0.401169	0.999326	435.624	0.272481	0.0870851	3.1289	0.0017546	0.083598	435.624	0.199563	0.0916583	2.17725	0.0294618	0.3222	435.624	-0.0440172	0.0499515	-0.881197	0.378211	0.840737	345.363	0.02135	0.0833564	0.25613	0.797851	0.999917	345.363	0.158009	0.101941	1.55	0.12114	0.884074	345.363	0.0542217	0.0555284	0.976468	0.328832	0.866899
FGD5|ENSG00000154783	3	14810853	14934565	protein_coding	FGD5	ENSG00000154783	1224.37	0.0018621	0.0572392	0.0325318	0.974048	0.998532	283.189	-0.0671228	0.105484	-0.636334	0.524559	0.999326	1715.79	-0.109168	0.0576641	-1.89316	0.0583359	0.445661	1715.79	-0.142999	0.0600879	-2.37984	0.0173203	0.248128	1715.79	-0.014033	0.0324233	-0.432804	0.665157	0.942839	216.895	0.0721196	0.114877	0.627798	0.530136	0.999917	216.895	-0.00787069	0.139282	-0.0565091	0.954936	0.996039	216.895	-0.0440954	0.074449	-0.59229	0.553657	0.943723
FGD5-AS1|ENSG00000225733	3	14920347	14948424	antisense	FGD5-AS1	ENSG00000225733	1557.08	0.0440784	0.0421076	1.0468	0.29519	0.998532	2211.91	0.0112018	0.0409811	0.273341	0.784591	0.999326	2590.53	0.0476163	0.0464509	1.02509	0.305322	0.78399	2590.53	0.0743948	0.048547	1.53243	0.125417	0.573049	2590.53	0.0114436	0.0245658	0.465834	0.641334	0.936817	2862.27	0.0268498	0.0428932	0.625969	0.531335	0.999917	2862.27	0.0106642	0.0528658	0.201723	0.840133	0.985992	2862.27	-0.011096	0.0282901	-0.392222	0.694894	0.965257
NR2C2|ENSG00000177463	3	14947584	15053600	protein_coding	NR2C2	ENSG00000177463	1856.63	0.000589258	0.0377432	0.0156123	0.987544	0.998532	2043.47	0.0228133	0.0411037	0.555019	0.578882	0.999326	3360.75	-0.00743715	0.0366618	-0.202858	0.839246	0.974495	3360.75	-0.0556185	0.0382947	-1.45238	0.146396	0.604675	3360.75	-0.0231906	0.0191306	-1.21223	0.225425	0.744376	2771.82	0.0272354	0.0438522	0.621072	0.534552	0.999917	2771.82	0.0114226	0.0540293	0.211416	0.832563	0.985992	2771.82	-0.0111282	0.0289212	-0.384775	0.700404	0.966351
MRPS25|ENSG00000131368	3	15042460	15065335	protein_coding	MRPS25	ENSG00000131368	922.479	0.0419274	0.0511644	0.819464	0.412522	0.998532	1072.36	-0.122146	0.0605738	-2.01648	0.0437495	0.769346	1399.3	0.0497913	0.0529463	0.94041	0.347007	0.80658	1399.3	0.033662	0.0551013	0.610911	0.541258	0.878639	1399.3	-0.00935016	0.0266781	-0.350481	0.725977	0.956487	1441.93	-0.0652431	0.0428554	-1.5224	0.127908	0.98862	1441.93	-0.0126508	0.0525381	-0.240793	0.809715	0.985992	1441.93	0.0324958	0.0285338	1.13885	0.254765	0.83186
RBSN|ENSG00000131381	3	15070073	15099163	protein_coding	RBSN	ENSG00000131381	944.626	0.00847459	0.0584184	0.145067	0.884658	0.998532	1310.22	-0.0410236	0.0489795	-0.837567	0.402274	0.999326	1522.08	0.0213016	0.0479992	0.443792	0.657193	0.931018	1522.08	0.00354558	0.0500541	0.070835	0.943529	0.990011	1522.08	-0.00921456	0.0239144	-0.385314	0.700005	0.951147	1705.88	-0.035519	0.0447796	-0.793195	0.427664	0.999917	1705.88	0.0388171	0.0550626	0.704964	0.480833	0.977906	1705.88	0.0369588	0.0292373	1.2641	0.206196	0.803237
CAPN7|ENSG00000131375	3	15206152	15252918	protein_coding	CAPN7	ENSG00000131375	395.321	0.0260678	0.0742997	0.350847	0.725703	0.998532	688.885	-0.00636208	0.0711481	-0.0894203	0.928748	0.999326	708.966	0.0695615	0.0744386	0.934481	0.350056	0.807645	708.966	0.109821	0.0778167	1.41128	0.158163	0.625626	708.966	0.0174622	0.0375953	0.464478	0.642305	0.936951	942.134	-0.0824102	0.0590534	-1.39552	0.16286	0.999917	942.134	-0.00271466	0.0722379	-0.0375794	0.970023	0.997301	942.134	0.0466001	0.0389932	1.19508	0.232055	0.81797
SH3BP5-AS1|ENSG00000224660	3	15254184	15264493	antisense	SH3BP5-AS1	ENSG00000224660	66.837	-0.144799	0.162903	-0.888869	0.374074	0.998532	290.538	0.0104014	0.0987975	0.10528	0.916154	0.999326	163.273	-0.0193195	0.150184	-0.128638	0.897644	0.983228	163.273	-0.0671343	0.15776	-0.425548	0.670437	0.92332	163.273	-0.022482	0.0727232	-0.309145	0.757211	0.962329	453.681	0.076673	0.081317	0.94289	0.345737	0.999917	453.681	0.00596442	0.100025	0.0596294	0.952451	0.996039	453.681	-0.0421742	0.053143	-0.793598	0.42743	0.907297
SH3BP5|ENSG00000131370	3	15254853	15341368	protein_coding	SH3BP5	ENSG00000131370	163.643	0.0223982	0.106789	0.209744	0.833868	0.998532	880.91	0.118713	0.0639896	1.85519	0.0635696	0.878839	228.49	0.0144099	0.121309	0.118786	0.905445	0.984845	228.49	-0.0203385	0.125501	-0.162058	0.87126	0.97541	228.49	-0.0173664	0.0581984	-0.2984	0.765398	0.963598	988.395	0.0333298	0.0719	0.463558	0.642965	0.999917	988.395	0.103142	0.0888736	1.16054	0.245827	0.937097	988.395	0.0237538	0.0483144	0.49165	0.622967	0.959262
METTL6|ENSG00000206562	3	15381275	15440566	protein_coding	METTL6	ENSG00000206562	224.257	-0.0718405	0.0903153	-0.795441	0.426357	0.998532	489.758	-0.124525	0.0743313	-1.67527	0.0938808	0.979191	383.247	-0.0192154	0.0874157	-0.219816	0.826015	0.97369	383.247	-0.0680957	0.0905171	-0.752296	0.451873	0.844074	383.247	-0.023633	0.0423635	-0.557863	0.576938	0.920386	704.814	0.0285315	0.0657332	0.434051	0.664252	0.999917	704.814	-0.0111185	0.0807675	-0.137661	0.890509	0.988437	704.814	-0.0211841	0.0428117	-0.494819	0.620728	0.958968
EAF1|ENSG00000144597	3	15427355	15450635	protein_coding	EAF1	ENSG00000144597	743.048	0.04076	0.0544799	0.748165	0.454361	0.998532	864.664	-0.0891578	0.0614954	-1.44983	0.147106	0.999326	1334.2	-0.0332667	0.0534604	-0.622268	0.533765	0.894283	1334.2	-0.0872022	0.0559374	-1.55893	0.119014	0.560675	1334.2	-0.0253555	0.0275496	-0.92036	0.357385	0.831263	1189.03	-0.0904434	0.0503124	-1.79764	0.0722344	0.925176	1189.03	-0.0153885	0.0613158	-0.250971	0.801837	0.985992	1189.03	0.0458345	0.0336752	1.36108	0.173489	0.764578
COLQ|ENSG00000206561	3	15450133	15521751	protein_coding	COLQ	ENSG00000206561	96.3069	-0.142212	0.142796	-0.995913	0.319292	0.998532	111.738	0.0766107	0.150035	0.510619	0.609618	0.999326	144.433	-0.082427	0.15157	-0.54382	0.586565	0.910537	144.433	-0.0106646	0.158632	-0.0672283	0.9464	0.990328	144.433	0.0370617	0.0734719	0.504433	0.613957	0.928314	163.007	0.0619157	0.125019	0.49525	0.620423	0.999917	163.007	0.0468228	0.153729	0.30458	0.760686	0.985992	163.007	-0.016816	0.0816963	-0.205835	0.83692	0.982646
HACL1|ENSG00000131373	3	15560704	15601852	protein_coding	HACL1	ENSG00000131373	479.989	-0.0574244	0.0622744	-0.92212	0.356466	0.998532	177.572	-0.00867749	0.123676	-0.0701629	0.944064	0.999326	760.284	-0.0252846	0.0738765	-0.342255	0.732159	0.952229	760.284	0.0200189	0.0769822	0.260046	0.794828	0.95861	760.284	0.0227372	0.0361925	0.62823	0.529853	0.905899	248.938	0.112805	0.103004	1.09516	0.273447	0.999917	248.938	-0.1221	0.126712	-0.963608	0.335243	0.959821	248.938	-0.116738	0.0667943	-1.74773	0.0805114	0.643096
BTD|ENSG00000169814	3	15601341	15647640	protein_coding	BTD	ENSG00000169814	319.053	0.0622341	0.0804583	0.773494	0.43923	0.998532	272.989	-0.13285	0.104615	-1.2699	0.204122	0.999326	506.351	-0.0331426	0.0786972	-0.421142	0.673652	0.936458	506.351	-0.109201	0.0812272	-1.34439	0.178823	0.649562	506.351	-0.0367273	0.0387047	-0.948911	0.342666	0.823569	325.19	0.0306483	0.0869089	0.352648	0.724352	0.999917	325.19	0.021125	0.106425	0.198496	0.842657	0.985992	325.19	-0.00895843	0.0566149	-0.158234	0.874272	0.987573
ANKRD28|ENSG00000206560	3	15667236	15859771	protein_coding	ANKRD28	ENSG00000206560	1581.84	0.0244734	0.0389872	0.627729	0.530182	0.998532	1678.9	-0.0902016	0.0601687	-1.49915	0.133836	0.999326	2785.71	0.0223814	0.0429096	0.521594	0.601953	0.914924	2785.71	0.0264334	0.0449406	0.588186	0.556408	0.885518	2785.71	0.00122453	0.0219359	0.0558229	0.955483	0.996768	2016.43	0.0400812	0.0389567	1.02887	0.303543	0.999917	2016.43	-0.0737965	0.0478603	-1.54191	0.123095	0.887106	2016.43	-0.0542163	0.0255648	-2.12074	0.0339433	0.475648
RN7SL4P|ENSG00000263740	3	15738515	15738809	misc_RNA	RN7SL4P	ENSG00000263740	3178.87	-0.00600136	0.136847	-0.0438546	0.96502	0.998532	4198.47	-0.159022	0.1218	-1.3056	0.191689	0.999326	3340.4	-0.0430986	0.293299	-0.146944	0.883176	0.982439	3340.4	0.245706	0.307071	0.800159	0.423618	0.831656	3340.4	0.138751	0.138707	1.00032	0.317157	0.812049	4721.64	-0.120017	0.201798	-0.594737	0.552019	0.999917	4721.64	0.0588065	0.249701	0.235507	0.813815	0.985992	4721.64	0.0943827	0.130329	0.724188	0.46895	0.922416
IMPDH1P8|ENSG00000224728	3	15878047	15879571	processed_pseudogene	IMPDH1P8	ENSG00000224728	19.0843	0.10226	0.318852	0.320713	0.748428	0.998532	87.7349	-0.180376	0.184488	-0.977712	0.328217	0.999326	27.9852	-0.255336	0.318055	-0.802805	0.422088	0.844155	27.9852	0.112927	0.325014	0.347452	0.728252	0.942042	27.9852	0.184998	0.148313	1.24735	0.212271	0.730965	106.814	0.145419	0.18432	0.788947	0.430143	0.999917	106.814	0.397082	0.225634	1.75985	0.0784339	0.849733	106.814	0.0786143	0.126107	0.623394	0.533026	0.940808
GALNT15|ENSG00000131386	3	16174649	16231992	protein_coding	GALNT15	ENSG00000131386	NA	NA	NA	NA	NA	NA	215.069	-0.359674	0.115369	-3.11759	0.00182337	0.14457	NA	NA	NA	NA	NA	NA	NA	NA	NA	NA	NA	NA	NA	NA	NA	NA	NA	NA	237.941	-0.0844328	0.111824	-0.755053	0.450217	0.999917	237.941	-0.102395	0.135862	-0.753672	0.451046	0.97602	237.941	0.00423955	0.0738792	0.0573849	0.954239	0.994638
DPH3|ENSG00000154813	3	16257978	16264972	protein_coding	DPH3	ENSG00000154813	318.949	0.0121795	0.0829924	0.146754	0.883326	0.998532	565.144	0.0241515	0.0731779	0.330038	0.741371	0.999326	583.145	0.0475814	0.0737986	0.644746	0.519092	0.887667	583.145	0.14424	0.0769696	1.87399	0.0609324	0.43577	583.145	0.0453392	0.0374428	1.21089	0.225937	0.744466	784.908	-0.00284941	0.0572338	-0.0497854	0.960293	0.999917	784.908	0.140355	0.0699977	2.00513	0.0449488	0.778073	784.908	0.0607451	0.0385016	1.57773	0.114628	0.707019
OXNAD1|ENSG00000154814	3	16265160	16350299	protein_coding	OXNAD1	ENSG00000154814	461.912	-0.0168252	0.0642365	-0.261926	0.793379	0.998532	212.355	-0.10997	0.11153	-0.986017	0.324125	0.999326	774.405	-0.0672072	0.0762413	-0.881507	0.378044	0.823681	774.405	0.0417508	0.0795146	0.525071	0.599534	0.901833	774.405	0.05493	0.0373778	1.46959	0.141672	0.648686	286.336	0.0198051	0.101222	0.19566	0.844876	0.999917	286.336	-0.0106369	0.123932	-0.0858289	0.931602	0.993648	286.336	-0.0157967	0.0659112	-0.239667	0.810589	0.978746
RFTN1|ENSG00000131378	3	16313574	16514026	protein_coding	RFTN1	ENSG00000131378	75.2711	-0.0191405	0.165198	-0.115864	0.90776	0.998532	86.1699	0.2838	0.186629	1.52067	0.128343	0.999326	114.843	0.282194	0.184334	1.53088	0.125799	0.587943	114.843	0.389381	0.188148	2.06955	0.0384946	0.358139	114.843	0.0470314	0.0934498	0.50328	0.614768	0.929114	75.1371	0.065541	0.196549	0.333459	0.738788	0.999917	75.1371	-0.209737	0.241498	-0.868485	0.385129	0.972198	75.1371	-0.124671	0.128317	-0.97159	0.331255	0.866899
AC090948.1|ENSG00000271964	3	16314439	16314987	antisense	AC090948.1	ENSG00000271964	19.8481	0.0147654	0.312852	0.0471963	0.962357	0.998532	NA	NA	NA	NA	NA	NA	40.6712	0.0402239	0.281618	0.142832	0.886423	0.982439	40.6712	0.0634573	0.297094	0.213594	0.830864	0.965612	40.6712	0.00939512	0.135855	0.0691556	0.944866	0.996017	NA	NA	NA	NA	NA	NA	NA	NA	NA	NA	NA	NA	NA	NA	NA	NA	NA	NA
AC090948.2|ENSG00000272498	3	16339308	16339871	antisense	AC090948.2	ENSG00000272498	15.3148	0.0662961	0.368527	0.179895	0.857235	0.998532	NA	NA	NA	NA	NA	NA	27.6792	-0.064163	0.365703	-0.175451	0.860725	0.97975	27.6792	0.033624	0.382674	0.0878659	0.929983	0.987009	27.6792	0.0496282	0.1736	0.285877	0.774972	0.967699	NA	NA	NA	NA	NA	NA	NA	NA	NA	NA	NA	NA	NA	NA	NA	NA	NA	NA
AC090948.3|ENSG00000272529	3	16345126	16346440	antisense	AC090948.3	ENSG00000272529	NA	NA	NA	NA	NA	NA	NA	NA	NA	NA	NA	NA	22.6679	0.259019	0.37423	0.692138	0.48885	0.873996	22.6679	0.708612	0.386653	1.83268	0.06685	0.451621	22.6679	0.202934	0.183339	1.10688	0.268346	0.776395	NA	NA	NA	NA	NA	NA	NA	NA	NA	NA	NA	NA	NA	NA	NA	NA	NA	NA
DAZL|ENSG00000092345	3	16586792	16670306	protein_coding	DAZL	ENSG00000092345	35.8463	0.0736742	0.278791	0.264264	0.791577	0.998532	NA	NA	NA	NA	NA	NA	73.8951	0.28695	0.209725	1.36822	0.171243	0.656185	73.8951	-0.0415199	0.211189	-0.1966	0.84414	0.968967	73.8951	-0.164408	0.0980105	-1.67746	0.0934534	0.571878	NA	NA	NA	NA	NA	NA	NA	NA	NA	NA	NA	NA	NA	NA	NA	NA	NA	NA
PLCL2|ENSG00000154822	3	16802651	17090594	protein_coding	PLCL2	ENSG00000154822	182.447	0.0980845	0.249878	0.392529	0.694667	0.998532	731.297	-0.0181602	0.0664657	-0.273227	0.784679	0.999326	278.22	0.0456736	0.127137	0.359247	0.719411	0.948337	278.22	0.0238681	0.132022	0.180789	0.856533	0.972505	278.22	-0.0119542	0.0614815	-0.194435	0.845835	0.983969	1007.42	0.0714992	0.0583465	1.22542	0.220416	0.999917	1007.42	-0.021949	0.0717015	-0.306116	0.759516	0.985992	1007.42	-0.050597	0.0381848	-1.32506	0.185153	0.778782
TBC1D5|ENSG00000131374	3	17157162	18444817	protein_coding	TBC1D5	ENSG00000131374	1610.83	0.0173185	0.0440397	0.393246	0.694138	0.998532	1716.77	-0.0117253	0.0447567	-0.261978	0.793339	0.999326	2829.8	-0.0318402	0.0380036	-0.83782	0.402132	0.834764	2829.8	-0.151791	0.0398867	-3.80555	0.000141487	0.0130771	2829.8	-0.0573306	0.022653	-2.53081	0.0113798	0.231253	2313.63	-0.0415652	0.0390491	-1.06443	0.287133	0.999917	2313.63	-0.0650911	0.0479528	-1.3574	0.174654	0.915431	2313.63	-0.00315246	0.0269566	-0.116946	0.906903	0.9884
AC132807.2|ENSG00000274840	3	18013226	18041603	lincRNA	AC132807.2	ENSG00000274840	16.1274	0.208868	0.338364	0.617287	0.537046	0.998532	NA	NA	NA	NA	NA	NA	28.0453	0.15344	0.344109	0.445905	0.655666	0.930102	28.0453	0.107369	0.356516	0.301162	0.763291	0.952281	28.0453	-0.0259637	0.16538	-0.156994	0.875249	0.988112	NA	NA	NA	NA	NA	NA	NA	NA	NA	NA	NA	NA	NA	NA	NA	NA	NA	NA
SATB1|ENSG00000182568	3	18345387	18445588	protein_coding	SATB1	ENSG00000182568	1200.06	0.0446598	0.0458986	0.973011	0.330548	0.998532	1273.37	-0.0804113	0.0515614	-1.55953	0.118872	0.999326	1867.09	-0.00716782	0.0472266	-0.151775	0.879364	0.982439	1867.09	0.0134486	0.0491282	0.273746	0.78428	0.95619	1867.09	0.0102257	0.0236032	0.433232	0.664846	0.942839	1983.11	-0.0841757	0.0455709	-1.84714	0.0647275	0.915155	1983.11	0.0484872	0.0558196	0.868641	0.385043	0.972198	1983.11	0.069245	0.0298601	2.31898	0.0203959	0.41099
SATB1-AS1|ENSG00000228956	3	18445024	18920401	processed_transcript	SATB1-AS1	ENSG00000228956	131.97	0.0965822	0.115615	0.835379	0.403504	0.998532	22.0758	-0.294401	0.35103	-0.838677	0.40165	0.999326	234.45	0.178056	0.117672	1.51316	0.13024	0.598066	234.45	-0.0202591	0.122584	-0.165268	0.868733	0.974552	234.45	-0.101148	0.0569908	-1.77481	0.0759296	0.534396	48.6733	0.0866898	0.217328	0.398889	0.689975	0.999917	48.6733	0.58884	0.262314	2.24479	0.0247818	0.684531	48.6733	0.198463	0.147061	1.34953	0.177168	0.768225
KCNH8|ENSG00000183960	3	19148454	19535646	protein_coding	KCNH8	ENSG00000183960	180.857	-0.245184	0.103603	-2.36658	0.0179531	0.804957	629.648	-0.254892	0.0754944	-3.3763	0.000734665	0.0836201	291.944	-0.23082	0.0965779	-2.38998	0.0168491	0.271949	291.944	0.030352	0.0994011	0.305348	0.760101	0.950804	291.944	0.13221	0.0478414	2.76352	0.00571823	0.157844	1189.41	0.073799	0.060522	1.21938	0.222702	0.999917	1189.41	0.111779	0.0744251	1.50191	0.133122	0.901797	1189.41	0.00332778	0.0420773	0.0790872	0.936963	0.992079
EFHB|ENSG00000163576	3	19879472	19947025	protein_coding	EFHB	ENSG00000163576	NA	NA	NA	NA	NA	NA	NA	NA	NA	NA	NA	NA	23.8486	-0.421022	0.362721	-1.16073	0.245751	0.732834	23.8486	-0.123246	0.378776	-0.32538	0.744894	0.94665	23.8486	0.150561	0.177557	0.847962	0.396459	0.849765	NA	NA	NA	NA	NA	NA	NA	NA	NA	NA	NA	NA	NA	NA	NA	NA	NA	NA
RAB5A|ENSG00000144566	3	19947079	19985175	protein_coding	RAB5A	ENSG00000144566	1682.36	0.0299278	0.0423799	0.706179	0.480077	0.998532	879.315	-0.0312014	0.0589347	-0.529424	0.596511	0.999326	3268.48	-0.00246778	0.0350232	-0.0704613	0.943827	0.990474	3268.48	-0.0755953	0.0366452	-2.0629	0.0391223	0.361884	3268.48	-0.0355252	0.0186054	-1.9094	0.05621	0.479038	1260.39	0.0115636	0.0530509	0.217972	0.827451	0.999917	1260.39	0.0265317	0.0650806	0.407674	0.683513	0.980692	1260.39	0.00457916	0.0347096	0.131928	0.895041	0.987573
KAT2B|ENSG00000114166	3	20040023	20154404	protein_coding	KAT2B	ENSG00000114166	NA	NA	NA	NA	NA	NA	403.835	-0.0987538	0.0803808	-1.22857	0.219231	0.999326	NA	NA	NA	NA	NA	NA	NA	NA	NA	NA	NA	NA	NA	NA	NA	NA	NA	NA	633.317	0.166148	0.0699963	2.37367	0.0176124	0.680691	633.317	0.0633549	0.0860994	0.735835	0.461831	0.97602	633.317	-0.0703694	0.0486276	-1.44711	0.147867	0.74018
SGO1|ENSG00000129810	3	20160593	20186292	protein_coding	SGO1	ENSG00000129810	656.394	-0.0400945	0.0573245	-0.699431	0.484283	0.998532	NA	NA	NA	NA	NA	NA	1130.2	0.0690244	0.0612133	1.1276	0.259487	0.744325	1130.2	0.0445852	0.0640897	0.695668	0.486637	0.857387	1130.2	-0.0138499	0.0309497	-0.447498	0.654516	0.939724	NA	NA	NA	NA	NA	NA	NA	NA	NA	NA	NA	NA	NA	NA	NA	NA	NA	NA
ZNF385D|ENSG00000151789	3	21412222	22373321	protein_coding	ZNF385D	ENSG00000151789	123.5	0.00467523	0.121263	0.0385544	0.969246	0.998532	1994.45	-0.157382	0.0517549	-3.04091	0.00235863	0.166354	215.747	0.213868	0.12836	1.66615	0.0956827	0.538823	215.747	0.361269	0.132745	2.72152	0.00649826	0.147929	215.747	0.0630857	0.0685929	0.919712	0.357723	0.831263	2475	-0.168514	0.0535326	-3.14787	0.00164463	0.223727	2475	-0.0885458	0.0655552	-1.35071	0.17679	0.915431	2475	0.0608382	0.0401432	1.51553	0.129638	0.723951
HMGB1P5|ENSG00000132967	3	22381819	22382929	transcribed_processed_pseudogene	HMGB1P5	ENSG00000132967	149.612	0.0326865	0.108726	0.300631	0.763696	0.998532	26.5863	-0.254031	0.298641	-0.850625	0.394977	0.999326	196.965	0.077824	0.123804	0.628606	0.529607	0.892384	196.965	0.123036	0.128092	0.960529	0.336789	0.78334	196.965	0.0206334	0.0601701	0.342918	0.73166	0.957755	33.4751	-0.0226413	0.259127	-0.0873755	0.930373	0.999917	33.4751	-0.0667255	0.313041	-0.213152	0.831208	0.985992	33.4751	-0.014566	0.167542	-0.0869391	0.93072	0.990769
UBE2E2|ENSG00000182247	3	23203020	23591793	protein_coding	UBE2E2	ENSG00000182247	577.528	0.005362	0.0642781	0.0834188	0.933519	0.998532	458.028	-0.0601353	0.0787591	-0.763535	0.445145	0.999326	906.063	-0.00482353	0.0612468	-0.0787556	0.937227	0.990203	906.063	-0.0454272	0.0640487	-0.709261	0.478162	0.85312	906.063	-0.0196109	0.0302119	-0.649112	0.516266	0.900624	570.388	0.00421802	0.0711258	0.0593036	0.95271	0.999917	570.388	0.0205964	0.0872641	0.236024	0.813414	0.985992	570.388	0.00622566	0.0463873	0.134211	0.893236	0.987573
RF00019|ENSG00000206728	3	23273807	23273910	misc_RNA	RF00019	ENSG00000206728	NA	NA	NA	NA	NA	NA	NA	NA	NA	NA	NA	NA	23.3418	-1.37799	0.405174	-3.40098	0.000671449	0.0467361	23.3418	-1.02466	0.385857	-2.65556	0.00791778	0.162723	23.3418	0.161183	0.221576	0.727439	0.466957	0.884687	NA	NA	NA	NA	NA	NA	NA	NA	NA	NA	NA	NA	NA	NA	NA	NA	NA	NA
UBE2E1|ENSG00000170142	3	23805903	23891316	protein_coding	UBE2E1	ENSG00000170142	1503.29	-0.0250529	0.0451678	-0.554663	0.579125	0.998532	749.866	-0.0322611	0.0624311	-0.516748	0.605332	0.999326	2725.84	0.113234	0.040892	2.76909	0.00562134	0.157677	2725.84	0.0794501	0.0428047	1.8561	0.0634386	0.443389	2725.84	-0.0197892	0.023914	-0.827516	0.407945	0.854921	1051.88	0.018292	0.0556394	0.328759	0.742338	0.999917	1051.88	0.016017	0.068493	0.233849	0.815102	0.985992	1051.88	-0.00384914	0.0363819	-0.105798	0.915743	0.990121
NKIRAS1|ENSG00000197885	3	23891660	23946591	protein_coding	NKIRAS1	ENSG00000197885	108.62	-0.0370946	0.137176	-0.270415	0.786841	0.998532	237.667	-0.0567118	0.112736	-0.50305	0.614929	0.999326	197.843	0.00191463	0.138354	0.0138387	0.988959	0.998642	197.843	-0.0723516	0.145095	-0.498651	0.618025	0.905673	197.843	-0.036225	0.0673278	-0.538039	0.59055	0.923315	319.787	-0.00107421	0.0958087	-0.011212	0.991054	0.999917	319.787	-0.0645894	0.117848	-0.548074	0.583641	0.977906	319.787	-0.026374	0.0625318	-0.42177	0.673193	0.964746
RPL15|ENSG00000174748	3	23916545	23924374	protein_coding	RPL15	ENSG00000174748	16799.2	0.0351321	0.0286769	1.2251	0.220537	0.998532	8630.17	-0.0215825	0.0334856	-0.644529	0.519233	0.999326	26814.5	0.0854207	0.0296758	2.87847	0.00399614	0.134912	26814.5	0.0575543	0.0310623	1.85287	0.0639016	0.443785	26814.5	-0.0160218	0.0184263	-0.869508	0.384569	0.842766	10819.8	0.0237073	0.0342417	0.692354	0.488715	0.999917	10819.8	-0.0364442	0.0423152	-0.861257	0.389097	0.972575	10819.8	-0.0289969	0.0226102	-1.28247	0.199678	0.792378
NR1D2|ENSG00000174738	3	23945260	23980618	protein_coding	NR1D2	ENSG00000174738	644.432	-0.0198979	0.0642177	-0.30985	0.756675	0.998532	316.351	0.0307384	0.0999231	0.307621	0.758371	0.999326	1281.61	0.062681	0.0556181	1.12699	0.259747	0.744371	1281.61	0.0125952	0.0579336	0.217407	0.827891	0.964488	1281.61	-0.0260966	0.0278741	-0.936231	0.349154	0.826392	355.219	-0.145675	0.0977316	-1.49057	0.136076	0.98862	355.219	-0.117671	0.119844	-0.981865	0.326166	0.956963	355.219	0.0356495	0.066722	0.534299	0.593134	0.953152
THRB|ENSG00000151090	3	24117153	24495756	protein_coding	THRB	ENSG00000151090	37.4496	0.349815	0.212337	1.64745	0.0994662	0.998532	NA	NA	NA	NA	NA	NA	68.8434	-0.0746417	0.205557	-0.36312	0.716516	0.947416	68.8434	-0.206651	0.213339	-0.968649	0.332721	0.779874	68.8434	-0.0616339	0.0996801	-0.618316	0.536367	0.90718	NA	NA	NA	NA	NA	NA	NA	NA	NA	NA	NA	NA	NA	NA	NA	NA	NA	NA
RARB|ENSG00000077092	3	25174332	25597932	protein_coding	RARB	ENSG00000077092	NA	NA	NA	NA	NA	NA	38.172	0.414737	0.272432	1.52235	0.127921	0.999326	NA	NA	NA	NA	NA	NA	NA	NA	NA	NA	NA	NA	NA	NA	NA	NA	NA	NA	42.2445	0.20128	0.255343	0.788273	0.430537	0.999917	42.2445	-0.595376	0.313862	-1.89693	0.0578367	0.817871	42.2445	-0.366308	0.168318	-2.17629	0.029534	0.455534
TOP2B|ENSG00000077097	3	25597905	25664907	protein_coding	TOP2B	ENSG00000077097	5429.47	0.0281951	0.0345732	0.815518	0.414776	0.998532	4286.68	-0.0148822	0.0330708	-0.45001	0.652703	0.999326	9467.31	0.0600697	0.0294805	2.03761	0.041589	0.391807	9467.31	0.086138	0.0307948	2.79716	0.00515546	0.129761	9467.31	0.0109783	0.018368	0.597687	0.550049	0.911725	6374.85	0.021812	0.0326175	0.668722	0.503673	0.999917	6374.85	0.0283862	0.0402576	0.705114	0.480739	0.977906	6374.85	-0.000885249	0.0218434	-0.0405271	0.967673	0.996248
RF02271|ENSG00000275227	3	25618132	25618312	misc_RNA	RF02271	ENSG00000275227	NA	NA	NA	NA	NA	NA	NA	NA	NA	NA	NA	NA	NA	NA	NA	NA	NA	NA	NA	NA	NA	NA	NA	NA	NA	NA	NA	NA	NA	NA	23.3837	0.333984	0.332023	1.00591	0.31446	0.999917	23.3837	0.00102868	0.416939	0.00246722	0.998031	0.999828	23.3837	-0.19187	0.2183	-0.878929	0.37944	0.886026
NGLY1|ENSG00000151092	3	25718944	25790039	protein_coding	NGLY1	ENSG00000151092	614.692	-0.0230434	0.0710093	-0.324512	0.745551	0.998532	404.995	-0.0633809	0.0898937	-0.705065	0.48077	0.999326	982.536	0.0577314	0.0646501	0.892983	0.371866	0.819464	982.536	0.0250282	0.0676769	0.369819	0.711518	0.936739	982.536	-0.0175307	0.0321723	-0.5449	0.585822	0.922135	583.118	0.0436594	0.0722144	0.60458	0.545458	0.999917	583.118	-0.0804997	0.0882148	-0.912542	0.361483	0.965826	583.118	-0.0594163	0.0469004	-1.26686	0.205205	0.800394
OXSM|ENSG00000151093	3	25782917	25794534	protein_coding	OXSM	ENSG00000151093	30.8498	-0.132287	0.238888	-0.553764	0.57974	0.998532	75.7869	-0.398742	0.199484	-1.99886	0.045623	0.78444	59.0914	0.489033	0.27787	1.75993	0.0784194	0.498454	59.0914	0.028789	0.293532	0.098078	0.92187	0.984993	59.0914	-0.245488	0.137177	-1.78958	0.0735215	0.528045	95.7531	0.0809222	0.180232	0.44899	0.653439	0.999917	95.7531	-0.26772	0.221782	-1.20713	0.227381	0.934935	95.7531	-0.159202	0.117691	-1.35271	0.176149	0.768225
LRRC3B|ENSG00000179796	3	26622806	26710776	protein_coding	LRRC3B	ENSG00000179796	26.1698	0.245767	0.305034	0.805702	0.420415	0.998532	549.533	0.015954	0.156825	0.101731	0.91897	0.999326	33.3542	-0.531006	0.32214	-1.64837	0.0992771	0.545718	33.3542	-0.235081	0.319077	-0.736753	0.461272	0.845492	33.3542	0.146922	0.154151	0.953107	0.340536	0.821893	804.926	-0.0465956	0.0797716	-0.584113	0.559145	0.999917	804.926	0.064962	0.0971306	0.66881	0.503616	0.977906	804.926	0.0542727	0.0519647	1.04441	0.296294	0.852348
AC114877.1|ENSG00000234165	3	26712307	26713364	lincRNA	AC114877.1	ENSG00000234165	NA	NA	NA	NA	NA	NA	92.2594	-0.0440412	0.210533	-0.209189	0.834301	0.999326	NA	NA	NA	NA	NA	NA	NA	NA	NA	NA	NA	NA	NA	NA	NA	NA	NA	NA	156.587	-0.0180838	0.144899	-0.124803	0.900679	0.999917	156.587	-0.14366	0.175999	-0.81625	0.414357	0.974134	156.587	-0.0501565	0.0943739	-0.531466	0.595096	0.954175
NEK10|ENSG00000163491	3	27110085	27369460	protein_coding	NEK10	ENSG00000163491	33.8641	0.116216	0.247567	0.469435	0.638759	0.998532	239.591	0.00626988	0.111571	0.0561962	0.955186	0.999326	58.6171	0.0256634	0.21546	0.11911	0.905188	0.984845	58.6171	-0.420737	0.232155	-1.81231	0.0699382	0.461363	58.6171	-0.21313	0.109253	-1.9508	0.0510813	0.462769	423.507	0.221006	0.0747472	2.95672	0.00310935	0.302914	423.507	-0.238908	0.0924037	-2.58548	0.0097244	0.530545	423.507	-0.228328	0.048762	-4.68249	2.83408e-06	0.000973416
SLC4A7|ENSG00000033867	3	27372721	27484420	protein_coding	SLC4A7	ENSG00000033867	3599.89	-0.0403575	0.0329206	-1.2259	0.220236	0.998532	2020.14	-0.00241861	0.0468298	-0.0516468	0.95881	0.999326	7308.78	0.0154809	0.034513	0.448553	0.653754	0.929947	7308.78	-0.0250661	0.0361712	-0.692987	0.488318	0.857801	7308.78	-0.0201297	0.0179426	-1.12189	0.261907	0.772721	2927.09	0.0753355	0.0398843	1.88885	0.0589118	0.903358	2927.09	-0.0603043	0.0492333	-1.22487	0.220625	0.930714	2927.09	-0.0690289	0.0261633	-2.63839	0.00833008	0.287334
AC098614.1|ENSG00000213846	3	27632976	27635427	transcribed_processed_pseudogene	AC098614.1	ENSG00000213846	24.8401	0.419643	0.30106	1.39389	0.163352	0.998532	NA	NA	NA	NA	NA	NA	49.1051	0.250209	0.247796	1.00974	0.312622	0.787346	49.1051	0.294686	0.257306	1.14528	0.252095	0.723313	49.1051	0.0135279	0.120189	0.112555	0.910383	0.991893	NA	NA	NA	NA	NA	NA	NA	NA	NA	NA	NA	NA	NA	NA	NA	NA	NA	NA
EOMES|ENSG00000163508	3	27715949	27722711	protein_coding	EOMES	ENSG00000163508	NA	NA	NA	NA	NA	NA	32.1176	0.166263	0.303043	0.548645	0.583249	0.999326	NA	NA	NA	NA	NA	NA	NA	NA	NA	NA	NA	NA	NA	NA	NA	NA	NA	NA	77.363	0.192218	0.201572	0.953598	0.340287	0.999917	77.363	-0.46241	0.253372	-1.82503	0.0679971	0.833102	77.363	-0.302827	0.133096	-2.27526	0.0228906	0.419912
LINC01980|ENSG00000225548	3	27797563	27931579	lincRNA	LINC01980	ENSG00000225548	34.4193	0.0786502	0.246011	0.319702	0.749194	0.998532	NA	NA	NA	NA	NA	NA	60.2399	0.0717788	0.216204	0.331996	0.739892	0.953328	60.2399	0.162993	0.222084	0.733925	0.462994	0.845492	60.2399	0.043766	0.104589	0.418457	0.675613	0.946234	NA	NA	NA	NA	NA	NA	NA	NA	NA	NA	NA	NA	NA	NA	NA	NA	NA	NA
LINC01967|ENSG00000235493	3	27916774	28059268	lincRNA	LINC01967	ENSG00000235493	55.9657	-0.048011	0.174725	-0.27478	0.783485	0.998532	NA	NA	NA	NA	NA	NA	101.558	0.377445	0.180786	2.08781	0.0368153	0.373318	101.558	0.0596518	0.191001	0.312312	0.754804	0.949963	101.558	-0.165457	0.0896776	-1.84502	0.0650352	0.509734	NA	NA	NA	NA	NA	NA	NA	NA	NA	NA	NA	NA	NA	NA	NA	NA	NA	NA
CMC1|ENSG00000187118	3	28241584	28325142	protein_coding	CMC1	ENSG00000187118	262.222	-0.0870088	0.090035	-0.966389	0.33385	0.998532	76.761	0.358002	0.200729	1.78351	0.0745033	0.916693	424.413	-0.00398255	0.0868	-0.0458819	0.963404	0.994461	424.413	-0.210208	0.0909142	-2.31215	0.0207692	0.272318	424.413	-0.0997802	0.0441378	-2.26065	0.0237807	0.327013	95.8771	0.108686	0.177472	0.612411	0.540266	0.999917	95.8771	-0.338587	0.218605	-1.54885	0.121418	0.884497	95.8771	-0.202868	0.116639	-1.73928	0.0819847	0.64719
AZI2|ENSG00000163512	3	28315003	28349127	protein_coding	AZI2	ENSG00000163512	392.144	-0.0218994	0.0719003	-0.30458	0.760686	0.998532	754.236	0.0308325	0.0640367	0.481481	0.630174	0.999326	686.279	0.0333237	0.0676583	0.492529	0.622345	0.92258	686.279	0.0775796	0.0702731	1.10397	0.269605	0.738651	686.279	0.0209001	0.0335106	0.623688	0.532833	0.906426	1046.02	0.119494	0.0609091	1.96185	0.0497801	0.898031	1046.02	0.0762661	0.0751621	1.01469	0.310254	0.95557	1046.02	-0.0379433	0.0426241	-0.890184	0.373367	0.883034
AC098650.1|ENSG00000283563	3	28349178	29767537	protein_coding	AC098650.1	ENSG00000283563	NA	NA	NA	NA	NA	NA	67.5971	-0.15232	0.196722	-0.774291	0.438759	0.999326	NA	NA	NA	NA	NA	NA	NA	NA	NA	NA	NA	NA	NA	NA	NA	NA	NA	NA	95.0388	-0.170185	0.1603	-1.06166	0.288389	0.999917	95.0388	-0.102424	0.194671	-0.526139	0.598791	0.977906	95.0388	0.0555958	0.105506	0.526942	0.598234	0.95509
RBMS3|ENSG00000144642	3	28574791	30010391	protein_coding	RBMS3	ENSG00000144642	180.154	-0.225736	0.104176	-2.16687	0.0302446	0.85869	1984	-0.0117289	0.0485615	-0.241526	0.809147	0.999326	357.397	-0.126028	0.105357	-1.1962	0.231619	0.720662	357.397	0.255942	0.1084	2.36109	0.0182214	0.25513	357.397	0.189848	0.0509611	3.72536	0.00019504	0.0154155	2644.52	-0.19507	0.0505527	-3.85874	0.000113975	0.0327299	2644.52	0.0713652	0.0620492	1.15014	0.250087	0.938282	2644.52	0.1435	0.0345979	4.14764	3.35914e-05	0.00684569
MESTP4|ENSG00000215004	3	29087396	29088599	processed_pseudogene	MESTP4	ENSG00000215004	NA	NA	NA	NA	NA	NA	16.7842	0.241741	0.403415	0.599236	0.549016	0.999326	NA	NA	NA	NA	NA	NA	NA	NA	NA	NA	NA	NA	NA	NA	NA	NA	NA	NA	24.9191	0.0774848	0.311464	0.248776	0.803534	0.999917	24.9191	-0.284568	0.371035	-0.766956	0.443107	0.97602	24.9191	-0.165847	0.199723	-0.830382	0.406323	0.896996
RPS12P5|ENSG00000226216	3	29390848	29391218	processed_pseudogene	RPS12P5	ENSG00000226216	NA	NA	NA	NA	NA	NA	NA	NA	NA	NA	NA	NA	NA	NA	NA	NA	NA	NA	NA	NA	NA	NA	NA	NA	NA	NA	NA	NA	NA	NA	20.8834	0.110089	0.342126	0.321778	0.747621	0.999917	20.8834	0.0925263	0.409928	0.225714	0.821424	0.985992	20.8834	-0.0226547	0.218984	-0.103454	0.917603	0.990121
TGFBR2|ENSG00000163513	3	30606502	30694142	protein_coding	TGFBR2	ENSG00000163513	457.553	-0.0126991	0.0658095	-0.192968	0.846984	0.998532	29.4722	0.521621	0.339638	1.53582	0.124584	0.999326	820.025	-0.00991308	0.0645745	-0.153514	0.877993	0.982439	820.025	0.0603045	0.0669572	0.900643	0.367778	0.803595	820.025	0.0344922	0.0316285	1.09054	0.275475	0.780318	35.9006	0.00961826	0.289206	0.0332575	0.973469	0.999917	35.9006	-0.50199	0.347899	-1.44292	0.149043	0.913789	35.9006	-0.228821	0.191003	-1.19799	0.230919	0.817693
GADL1|ENSG00000144644	3	30726200	30894765	protein_coding	GADL1	ENSG00000144644	NA	NA	NA	NA	NA	NA	47.1754	-0.247583	0.248626	-0.995807	0.319344	0.999326	NA	NA	NA	NA	NA	NA	NA	NA	NA	NA	NA	NA	NA	NA	NA	NA	NA	NA	60.5273	-0.38836	0.240232	-1.6166	0.105964	0.96271	60.5273	-0.00947034	0.284832	-0.0332489	0.973476	0.997807	60.5273	0.215179	0.156265	1.37701	0.168508	0.757511
STT3B|ENSG00000163527	3	31532638	31637622	protein_coding	STT3B	ENSG00000163527	3118.24	0.0271398	0.0349253	0.777083	0.43711	0.998532	2148.95	0.0359474	0.050261	0.715214	0.474477	0.999326	5393.43	0.0314382	0.0336546	0.934142	0.350231	0.807678	5393.43	0.0359674	0.0351891	1.02212	0.306725	0.764564	5393.43	0.00125664	0.0179445	0.0700293	0.94417	0.995977	2861.35	0.0543075	0.0480237	1.13085	0.25812	0.999917	2861.35	-0.049661	0.0592821	-0.837706	0.402196	0.973567	2861.35	-0.0523438	0.0315758	-1.65772	0.0973745	0.677209
OSBPL10|ENSG00000144645	3	31657890	32077580	protein_coding	OSBPL10	ENSG00000144645	2036.23	-0.0429099	0.0382116	-1.12296	0.261456	0.998532	741.854	-0.236003	0.126203	-1.87003	0.0614792	0.869845	3092.63	-0.0899031	0.0370555	-2.42617	0.0152591	0.256553	3092.63	-0.00803005	0.0384442	-0.208875	0.834545	0.966524	3092.63	0.042068	0.0197699	2.12788	0.0333474	0.387389	873.459	-0.0652197	0.0682333	-0.955834	0.339156	0.999917	873.459	0.0625479	0.083288	0.750984	0.452662	0.97602	873.459	0.0638169	0.0444752	1.43489	0.15132	0.740994
ZNF860|ENSG00000197385	3	31981771	31991628	protein_coding	ZNF860	ENSG00000197385	127.383	0.0828002	0.123918	0.668187	0.504014	0.998532	85.9113	-0.307209	0.184691	-1.66337	0.096239	0.984104	216.744	-0.106054	0.111438	-0.951688	0.341255	0.802327	216.744	0.179367	0.113937	1.57427	0.115425	0.555579	216.744	0.142195	0.0534827	2.65871	0.00784407	0.188813	108.198	-0.120453	0.165368	-0.728391	0.466374	0.999917	108.198	-0.0969155	0.201485	-0.481005	0.630513	0.979066	108.198	0.0281405	0.10875	0.258762	0.795819	0.976581
GPD1L|ENSG00000152642	3	32105689	32168713	protein_coding	GPD1L	ENSG00000152642	160.212	0.0876692	0.114092	0.76841	0.442244	0.998532	545.965	-0.0580771	0.073452	-0.790681	0.42913	0.999326	290.356	0.00554415	0.113287	0.048939	0.960968	0.993813	290.356	0.0468587	0.117878	0.397519	0.690985	0.930505	290.356	0.0198567	0.0549331	0.361471	0.717747	0.954269	803.114	0.0234157	0.0656275	0.356797	0.721244	0.999917	803.114	0.00837771	0.0808049	0.103678	0.917425	0.990423	803.114	-0.0103606	0.0429135	-0.241429	0.809222	0.978615
CMTM8|ENSG00000170293	3	32238679	32370325	protein_coding	CMTM8	ENSG00000170293	123.94	0.115265	0.126322	0.912471	0.361521	0.998532	NA	NA	NA	NA	NA	NA	149.531	0.207601	0.151527	1.37006	0.170667	0.655911	149.531	0.179607	0.158611	1.13237	0.257479	0.729144	149.531	-0.0195353	0.0754832	-0.258803	0.795787	0.974205	NA	NA	NA	NA	NA	NA	NA	NA	NA	NA	NA	NA	NA	NA	NA	NA	NA	NA
KRT18P15|ENSG00000234737	3	32258940	32260230	processed_pseudogene	KRT18P15	ENSG00000234737	42.4953	0.179943	0.213805	0.841623	0.399999	0.998532	NA	NA	NA	NA	NA	NA	65.8506	-0.125681	0.204584	-0.614325	0.539001	0.8966	65.8506	-0.399378	0.213237	-1.87293	0.0610785	0.436268	65.8506	-0.13167	0.104215	-1.26345	0.206429	0.725989	NA	NA	NA	NA	NA	NA	NA	NA	NA	NA	NA	NA	NA	NA	NA	NA	NA	NA
CMTM7|ENSG00000153551	3	32391671	32483067	protein_coding	CMTM7	ENSG00000153551	305.07	-0.107114	0.0786825	-1.36135	0.173404	0.998532	21.469	0.283499	0.355812	0.796768	0.425586	0.999326	391.934	-0.238084	0.0900499	-2.64392	0.00819531	0.189015	391.934	-0.0171236	0.0918466	-0.186436	0.852103	0.971685	391.934	0.111833	0.0455777	2.45369	0.0141399	0.256063	NA	NA	NA	NA	NA	NA	NA	NA	NA	NA	NA	NA	NA	NA	NA	NA	NA	NA
CMTM6|ENSG00000091317	3	32481312	32503408	protein_coding	CMTM6	ENSG00000091317	968.102	0.0813739	0.0474351	1.71548	0.0862575	0.998532	159.736	-0.0397461	0.131086	-0.303207	0.761732	0.999326	1809.6	0.0935468	0.0538358	1.73763	0.0822758	0.503507	1809.6	0.0700772	0.0562771	1.24522	0.213052	0.688388	1809.6	-0.0143333	0.0285817	-0.501485	0.61603	0.929154	213.296	0.152462	0.127191	1.19868	0.230652	0.999917	213.296	-0.119071	0.156587	-0.760411	0.447009	0.97602	213.296	-0.13831	0.0827944	-1.67053	0.0948153	0.672149
DYNC1LI1|ENSG00000144635	3	32525971	32570874	protein_coding	DYNC1LI1	ENSG00000144635	794.499	0.0487071	0.0527793	0.922845	0.356088	0.998532	1522.86	-0.0408762	0.0504131	-0.810824	0.417467	0.999326	1460.55	-0.0212751	0.0606596	-0.350729	0.725791	0.950695	1460.55	-0.000288543	0.0633122	-0.00455747	0.996364	0.999599	1460.55	0.0107352	0.0300877	0.356798	0.721243	0.9547	2107.4	-0.030347	0.0465197	-0.652347	0.514177	0.999917	2107.4	-0.0713786	0.0571425	-1.24913	0.211616	0.925686	2107.4	-0.0122612	0.0314776	-0.389521	0.696891	0.966155
CNOT10|ENSG00000182973	3	32685145	32773875	protein_coding	CNOT10	ENSG00000182973	767.723	-0.0461972	0.056979	-0.810776	0.417495	0.998532	338.218	-0.0139321	0.09737	-0.143084	0.886224	0.999326	1336.91	0.0581673	0.0574152	1.0131	0.311013	0.786789	1336.91	0.0467721	0.0597125	0.78329	0.433457	0.835666	1336.91	-0.00703608	0.0290644	-0.242086	0.808714	0.977671	490.96	0.0314564	0.0791844	0.397255	0.69118	0.999917	490.96	0.150933	0.0973345	1.55066	0.120983	0.884074	490.96	0.0447162	0.05328	0.839269	0.401318	0.894369
SUGT1P2|ENSG00000213842	3	32752910	32753901	processed_pseudogene	SUGT1P2	ENSG00000213842	24.487	-0.176659	0.26448	-0.667947	0.504168	0.998532	NA	NA	NA	NA	NA	NA	35.773	0.170122	0.293083	0.580456	0.561607	0.903577	35.773	0.109573	0.306333	0.357693	0.720573	0.939792	35.773	-0.0342107	0.140363	-0.24373	0.80744	0.977382	NA	NA	NA	NA	NA	NA	NA	NA	NA	NA	NA	NA	NA	NA	NA	NA	NA	NA
RPL23AP43|ENSG00000227337	3	32785646	32786116	processed_pseudogene	RPL23AP43	ENSG00000227337	NA	NA	NA	NA	NA	NA	NA	NA	NA	NA	NA	NA	22.7128	0.489797	0.367688	1.3321	0.182827	0.671079	22.7128	0.717554	0.387854	1.85006	0.0643046	0.444602	22.7128	0.0903626	0.181438	0.498037	0.618458	0.930686	NA	NA	NA	NA	NA	NA	NA	NA	NA	NA	NA	NA	NA	NA	NA	NA	NA	NA
TRIM71|ENSG00000206557	3	32818018	32897826	protein_coding	TRIM71	ENSG00000206557	16659.3	-0.00169378	0.023825	-0.0710924	0.943324	0.998532	2754.72	-0.0483058	0.0491133	-0.983559	0.325332	0.999326	26559.9	-0.105382	0.0287698	-3.66294	0.000249339	0.0247028	26559.9	-0.0421686	0.0300719	-1.40226	0.160838	0.628997	26559.9	0.0338283	0.018269	1.85168	0.0640721	0.505669	3614.49	-0.0243842	0.0419163	-0.581734	0.560746	0.999917	3614.49	0.0265442	0.0516845	0.513581	0.607545	0.977906	3614.49	0.0252385	0.027564	0.915635	0.359859	0.876331
GLB1|ENSG00000170266	3	32996608	33097230	protein_coding	GLB1	ENSG00000170266	1114	0.0413111	0.0462626	0.89297	0.371873	0.998532	404.052	0.0232827	0.091593	0.254198	0.799343	0.999326	1718.06	0.130564	0.0478374	2.72934	0.00634621	0.167718	1718.06	0.0296608	0.0501795	0.591093	0.554458	0.885061	1718.06	-0.0530817	0.0257306	-2.06298	0.0391148	0.418197	483.169	-0.0097551	0.0774368	-0.125975	0.899752	0.999917	483.169	0.0400921	0.0950772	0.421679	0.673259	0.980692	483.169	0.0225151	0.0504875	0.445954	0.655631	0.964345
TMPPE|ENSG00000188167	3	33090421	33096801	protein_coding	TMPPE	ENSG00000188167	192.215	-0.0819833	0.105932	-0.773924	0.438976	0.998532	200.92	-0.0194858	0.112931	-0.172546	0.863008	0.999326	323.691	-0.177547	0.100501	-1.76662	0.0772914	0.497465	323.691	-0.122841	0.103661	-1.18502	0.236009	0.711307	323.691	0.0312464	0.0513908	0.608015	0.543177	0.908241	257.38	0.0248721	0.103517	0.240271	0.81012	0.999917	257.38	0.115893	0.127507	0.908918	0.363393	0.966746	257.38	0.0342306	0.0681407	0.502351	0.615421	0.957414
CRTAP|ENSG00000170275	3	33113979	33147773	protein_coding	CRTAP	ENSG00000170275	2330.77	0.0336892	0.0374258	0.900161	0.368035	0.998532	332.775	0.0270106	0.0893733	0.302223	0.762482	0.999326	2959.82	-0.0632361	0.0373295	-1.694	0.0902656	0.524048	2959.82	-0.0336913	0.0388303	-0.867654	0.385584	0.811369	2959.82	0.0160306	0.0199556	0.803313	0.421794	0.8623	347.864	-0.0100295	0.084327	-0.118936	0.905326	0.999917	347.864	-0.175023	0.103894	-1.68463	0.0920599	0.859613	347.864	-0.0676579	0.0566626	-1.19405	0.232459	0.81797
SUSD5|ENSG00000173705	3	33150042	33219215	protein_coding	SUSD5	ENSG00000173705	53.5375	-0.24718	0.183605	-1.34626	0.17822	0.998532	82.7606	-0.0906411	0.183044	-0.495188	0.620467	0.999326	80.2828	-0.123454	0.199014	-0.620327	0.535042	0.894385	80.2828	-0.14863	0.202535	-0.733852	0.463039	0.845492	80.2828	-0.010037	0.0956022	-0.104987	0.916386	0.992484	91.2799	-0.176049	0.177515	-0.991741	0.321324	0.999917	91.2799	-0.135402	0.215291	-0.628926	0.529398	0.977906	91.2799	0.0443847	0.116457	0.381126	0.70311	0.966351
FBXL2|ENSG00000153558	3	33277025	33403662	protein_coding	FBXL2	ENSG00000153558	149.727	0.0692662	0.123564	0.560568	0.575092	0.998532	1096.02	-0.0428387	0.0598353	-0.715943	0.474027	0.999326	247.705	0.143293	0.118094	1.21338	0.224985	0.715031	247.705	-0.00102802	0.125074	-0.0082193	0.993442	0.999437	247.705	-0.0753711	0.0577767	-1.30452	0.192055	0.709261	1406.55	0.0652511	0.0546535	1.19391	0.232515	0.999917	1406.55	0.0552119	0.0672807	0.82062	0.411863	0.973723	1406.55	-0.0147975	0.0368969	-0.401051	0.688383	0.964895
UBP1|ENSG00000153560	3	33388336	33441371	protein_coding	UBP1	ENSG00000153560	1493.1	0.0360621	0.0407037	0.885967	0.375635	0.998532	1167.11	-0.0784651	0.0532092	-1.47465	0.140306	0.999326	2476.54	-0.0610976	0.0431445	-1.41612	0.156742	0.633556	2476.54	-0.0424737	0.0451532	-0.940658	0.34688	0.791071	2476.54	0.0107202	0.0227457	0.471308	0.637421	0.93523	1562.29	-0.00539237	0.0512306	-0.105257	0.916172	0.999917	1562.29	0.0128782	0.0630679	0.204196	0.8382	0.985992	1562.29	0.00856648	0.0335077	0.255657	0.798215	0.976857
CLASP2|ENSG00000163539	3	33496245	33718356	protein_coding	CLASP2	ENSG00000163539	1841.94	0.0112528	0.0388187	0.289881	0.771907	0.998532	12501.2	-0.0198916	0.0278272	-0.714824	0.474718	0.999326	3339.81	0.121098	0.0391746	3.09124	0.00199326	0.0901442	3339.81	0.0557718	0.0410437	1.35884	0.174198	0.641606	3339.81	-0.0352562	0.0228597	-1.54228	0.123005	0.618828	17813.9	0.0344976	0.029753	1.15947	0.246265	0.999917	17813.9	-0.0294719	0.0367654	-0.80162	0.422773	0.975245	17813.9	-0.0323934	0.0196084	-1.65202	0.0985311	0.678551
PDCD6IP|ENSG00000170248	3	33798352	33869707	protein_coding	PDCD6IP	ENSG00000170248	1574.83	0.0250173	0.0448307	0.558039	0.576818	0.998532	1464.48	-0.00457415	0.04916	-0.0930463	0.925867	0.999326	2694.42	0.10179	0.0417303	2.43923	0.0147186	0.25251	2694.42	0.082371	0.0436516	1.88701	0.059159	0.430003	2694.42	-0.0123956	0.0239722	-0.517083	0.605098	0.926539	1977.98	0.110852	0.0453721	2.44318	0.0145586	0.64213	1977.98	-0.0701888	0.0560162	-1.25301	0.210203	0.925686	1977.98	-0.0938865	0.0298841	-3.14169	0.00167978	0.124962
ARPP21|ENSG00000172995	3	35638945	35794496	protein_coding	ARPP21	ENSG00000172995	NA	NA	NA	NA	NA	NA	93.5358	-0.0174151	0.192004	-0.090702	0.927729	0.999326	NA	NA	NA	NA	NA	NA	NA	NA	NA	NA	NA	NA	NA	NA	NA	NA	NA	NA	122.783	0.210866	0.150109	1.40476	0.160094	0.999917	122.783	-0.107366	0.185337	-0.5793	0.562387	0.977906	122.783	-0.168115	0.0977075	-1.72059	0.0853246	0.65352
STAC|ENSG00000144681	3	36380344	36548007	protein_coding	STAC	ENSG00000144681	215.715	0.114083	0.104563	1.09105	0.275251	0.998532	253.866	0.160037	0.111036	1.44131	0.149497	0.999326	348.626	0.105906	0.118665	0.89248	0.372136	0.819464	348.626	0.0890012	0.12317	0.722589	0.469932	0.849287	348.626	-0.0113736	0.0583687	-0.194857	0.845505	0.983969	218.097	-0.234491	0.122209	-1.91877	0.055014	0.900537	218.097	-0.0870897	0.147635	-0.589899	0.555258	0.977906	218.097	0.0976138	0.0823559	1.18527	0.235912	0.822527
DCLK3|ENSG00000163673	3	36712422	36764349	protein_coding	DCLK3	ENSG00000163673	22.0536	-0.208445	0.293004	-0.711406	0.476833	0.998532	23.0226	-0.150793	0.330704	-0.455976	0.648407	0.999326	27.9204	0.251232	0.333101	0.754222	0.450716	0.858068	27.9204	0.0485926	0.343703	0.14138	0.88757	0.98016	27.9204	-0.102022	0.158559	-0.643431	0.519944	0.902134	28.4062	-0.0665609	0.313481	-0.212328	0.831851	0.999917	28.4062	-0.395043	0.388865	-1.01589	0.309682	0.95557	28.4062	-0.12599	0.208695	-0.603705	0.54604	0.943671
HSPD1P6|ENSG00000230067	3	36767117	36784167	transcribed_processed_pseudogene	HSPD1P6	ENSG00000230067	NA	NA	NA	NA	NA	NA	NA	NA	NA	NA	NA	NA	23.7809	0.00477074	0.37086	0.012864	0.989736	0.998723	23.7809	-0.0180245	0.385687	-0.0467337	0.962726	0.994277	23.7809	-0.0109969	0.176395	-0.0623428	0.95029	0.996768	NA	NA	NA	NA	NA	NA	NA	NA	NA	NA	NA	NA	NA	NA	NA	NA	NA	NA
TRANK1|ENSG00000168016	3	36826820	36945098	protein_coding	TRANK1	ENSG00000168016	604.207	-0.0621793	0.0621214	-1.00093	0.316859	0.998532	451.403	0.0697896	0.080059	0.871727	0.383357	0.999326	987.381	-0.0734069	0.0648034	-1.13276	0.257314	0.743665	987.381	-0.0548436	0.0673292	-0.814558	0.415325	0.827812	987.381	0.0106031	0.0326975	0.324278	0.745727	0.960053	436.556	0.166484	0.0926816	1.7963	0.0724468	0.925244	436.556	-0.0421792	0.114366	-0.368809	0.71227	0.985892	436.556	-0.11423	0.0610459	-1.87122	0.0613144	0.585597
EPM2AIP1|ENSG00000178567	3	36985043	36993168	protein_coding	EPM2AIP1	ENSG00000178567	852.956	0.0281967	0.0560235	0.5033	0.614753	0.998532	1964.75	-0.0412688	0.0461171	-0.894869	0.370857	0.999326	1556.02	0.050477	0.048855	1.0332	0.30151	0.780699	1556.02	0.0608142	0.0510693	1.19082	0.233725	0.709964	1556.02	0.00361742	0.025222	0.143423	0.885956	0.989653	2746.46	0.00383436	0.0418113	0.0917063	0.926931	0.999917	2746.46	0.0462024	0.0515596	0.896096	0.370201	0.969427	2746.46	0.0170744	0.0277044	0.616306	0.537693	0.942731
MLH1|ENSG00000076242	3	36993332	37050918	protein_coding	MLH1	ENSG00000076242	994.193	-0.0342331	0.0511133	-0.669751	0.503017	0.998532	535.117	0.0262566	0.079972	0.328322	0.742668	0.999326	1667.96	0.0525587	0.0566863	0.927185	0.353831	0.811044	1667.96	0.10233	0.059133	1.7305	0.0835409	0.494233	1667.96	0.0226406	0.0296201	0.764367	0.444649	0.872542	731.317	-0.0580218	0.0619209	-0.937031	0.348743	0.999917	731.317	-0.0997238	0.0756522	-1.31819	0.187441	0.917734	731.317	-0.00823193	0.0419659	-0.196158	0.844487	0.984359
RPL29P11|ENSG00000224858	3	37016523	37017014	processed_pseudogene	RPL29P11	ENSG00000224858	19.968	-0.223227	0.301379	-0.740684	0.458885	0.998532	NA	NA	NA	NA	NA	NA	35.2164	-0.567655	0.29128	-1.94883	0.0513155	0.425674	35.2164	-0.209185	0.290802	-0.719336	0.471934	0.849631	35.2164	0.178791	0.14301	1.2502	0.211226	0.730838	NA	NA	NA	NA	NA	NA	NA	NA	NA	NA	NA	NA	NA	NA	NA	NA	NA	NA
LRRFIP2|ENSG00000093167	3	37052656	37183689	protein_coding	LRRFIP2	ENSG00000093167	552.871	0.0379372	0.058579	0.647624	0.517228	0.998532	986.722	-0.057622	0.0555709	-1.03691	0.299778	0.999326	868.735	0.0852307	0.0736138	1.15781	0.246942	0.735347	868.735	-0.0327584	0.0768832	-0.42608	0.670049	0.923272	868.735	-0.0597853	0.0363364	-1.64533	0.0999023	0.583473	1359.13	-0.0558833	0.0483609	-1.15555	0.247866	0.999917	1359.13	-0.14456	0.0591841	-2.44255	0.014584	0.594518	1359.13	-0.0287941	0.0353967	-0.813466	0.415951	0.903987
AC126118.1|ENSG00000271993	3	37182107	37182734	antisense	AC126118.1	ENSG00000271993	NA	NA	NA	NA	NA	NA	16.7566	0.0906887	0.437106	0.207475	0.835639	0.999326	NA	NA	NA	NA	NA	NA	NA	NA	NA	NA	NA	NA	NA	NA	NA	NA	NA	NA	22.2793	-0.0112089	0.349914	-0.0320333	0.974446	0.999917	22.2793	0.130893	0.422325	0.309935	0.75661	0.985992	22.2793	0.0642271	0.227584	0.282213	0.77778	0.975779
GOLGA4|ENSG00000144674	3	37243177	37366751	protein_coding	GOLGA4	ENSG00000144674	2911.2	0.044036	0.0394471	1.11633	0.26428	0.998532	1218.9	-0.012555	0.0510369	-0.245998	0.805684	0.999326	5061.98	0.0445967	0.035246	1.2653	0.205764	0.693285	5061.98	0.0097468	0.0369121	0.264054	0.791738	0.958272	5061.98	-0.0182371	0.0185254	-0.984439	0.3249	0.815319	1631.78	-0.0431081	0.0436229	-0.9882	0.323055	0.999917	1631.78	-0.156944	0.0535167	-2.93262	0.00336112	0.356964	1631.78	-0.0408089	0.032608	-1.2515	0.210753	0.805582
TCEA1P2|ENSG00000230409	3	37275693	37276598	processed_pseudogene	TCEA1P2	ENSG00000230409	54.3215	0.204246	0.19564	1.04399	0.296491	0.998532	NA	NA	NA	NA	NA	NA	58.5047	-0.0754088	0.233853	-0.322463	0.747102	0.955307	58.5047	-0.0660006	0.240697	-0.274206	0.783926	0.95619	58.5047	0.00656887	0.112075	0.0586115	0.953262	0.996768	NA	NA	NA	NA	NA	NA	NA	NA	NA	NA	NA	NA	NA	NA	NA	NA	NA	NA
C3orf35|ENSG00000198590	3	37386269	37435497	processed_transcript	C3orf35	ENSG00000198590	84.9653	-0.0941592	0.151885	-0.619937	0.5353	0.998532	64.2112	0.108256	0.217994	0.496601	0.61947	0.999326	126.463	-0.23088	0.157767	-1.46342	0.143352	0.614168	126.463	-0.252571	0.163565	-1.54416	0.12255	0.567405	126.463	-0.00786729	0.0809507	-0.0971862	0.922579	0.992931	90.1431	-0.206456	0.174292	-1.18454	0.236198	0.999917	90.1431	-0.664657	0.210512	-3.15733	0.00159222	0.254673	90.1431	-0.167242	0.129383	-1.29262	0.196144	0.789024
ITGA9|ENSG00000144668	3	37452115	37823514	protein_coding	ITGA9	ENSG00000144668	96.588	-0.0293372	0.136922	-0.214262	0.830343	0.998532	576.21	-0.0308525	0.0720466	-0.42823	0.668484	0.999326	136.833	-0.379414	0.173093	-2.19196	0.0283822	0.337118	136.833	0.0157285	0.175156	0.0897971	0.928448	0.986418	136.833	0.199658	0.0842194	2.37069	0.0177551	0.287397	487.034	-0.312588	0.0924079	-3.38269	0.000717786	0.13632	487.034	-0.0320692	0.112198	-0.285825	0.775012	0.985992	487.034	0.167434	0.0651479	2.57006	0.0101681	0.311171
ITGA9-AS1|ENSG00000235257	3	37745432	37861780	processed_transcript	ITGA9-AS1	ENSG00000235257	59.6837	0.306623	0.168786	1.81664	0.0692729	0.969024	147.418	-0.139369	0.129962	-1.07238	0.283551	0.999326	86.7117	-0.240885	0.20104	-1.1982	0.23084	0.71986	86.7117	-0.330429	0.209332	-1.57849	0.114453	0.554551	86.7117	-0.0382347	0.101955	-0.375015	0.707649	0.95262	181.509	-0.188617	0.13042	-1.44622	0.148114	0.99572	181.509	0.00791216	0.157363	0.0502798	0.959899	0.996697	181.509	0.111001	0.0854585	1.29889	0.193981	0.784837
NDUFAF4P3|ENSG00000236411	3	37789921	37790445	processed_pseudogene	NDUFAF4P3	ENSG00000236411	NA	NA	NA	NA	NA	NA	14.5565	0.0322776	0.435242	0.0741601	0.940883	0.999326	NA	NA	NA	NA	NA	NA	NA	NA	NA	NA	NA	NA	NA	NA	NA	NA	NA	NA	21.9066	0.262053	0.328031	0.798867	0.424367	0.999917	21.9066	0.481329	0.405885	1.18587	0.235672	0.934935	21.9066	0.045973	0.21835	0.210547	0.833241	0.982503
CTDSPL|ENSG00000144677	3	37861960	37984469	protein_coding	CTDSPL	ENSG00000144677	1164.71	-0.00555331	0.0484459	-0.114629	0.908739	0.998532	366.55	0.00794763	0.0890776	0.0892214	0.928906	0.999326	1888.11	0.00951006	0.0462684	0.205541	0.837149	0.974495	1888.11	-0.0242168	0.0484315	-0.500021	0.61706	0.905279	1888.11	-0.0166186	0.0232187	-0.715741	0.474151	0.887003	500.401	-0.131294	0.0758181	-1.7317	0.0833266	0.945046	500.401	-0.239748	0.0924988	-2.59191	0.00954455	0.525862	500.401	-0.024522	0.0565277	-0.433805	0.66443	0.964746
VILL|ENSG00000136059	3	37988059	38007188	protein_coding	VILL	ENSG00000136059	177.857	-0.177186	0.107553	-1.64743	0.0994699	0.998532	93.3459	0.206617	0.180002	1.14786	0.251027	0.999326	254.896	0.0748435	0.118669	0.630692	0.528242	0.892237	254.896	-0.00421333	0.122872	-0.0342904	0.972646	0.996155	254.896	-0.0402987	0.0570033	-0.706953	0.479596	0.888265	110.079	-0.189808	0.142971	-1.32759	0.184313	0.999917	110.079	0.195318	0.173356	1.12669	0.259875	0.944206	110.079	0.192334	0.0930315	2.06741	0.0386956	0.497892
PLCD1|ENSG00000187091	3	38007496	38029762	protein_coding	PLCD1	ENSG00000187091	376.869	-0.176323	0.0785049	-2.24601	0.0247033	0.85869	235.792	-0.125286	0.11627	-1.07755	0.281235	0.999326	495.363	-0.0486545	0.0914178	-0.532221	0.594573	0.912685	495.363	0.0596513	0.0948851	0.628669	0.529566	0.873776	495.363	0.0540644	0.0445422	1.21378	0.224832	0.743899	246.824	-0.151505	0.116554	-1.29987	0.193645	0.999917	246.824	0.00854942	0.142306	0.0600775	0.952094	0.996039	246.824	0.0908822	0.0763274	1.19069	0.233776	0.819867
DLEC1|ENSG00000008226	3	38039205	38124025	protein_coding	DLEC1	ENSG00000008226	18.6553	0.169976	0.314706	0.540109	0.589122	0.998532	NA	NA	NA	NA	NA	NA	27.3458	0.0237078	0.360798	0.0657093	0.947609	0.991508	27.3458	0.0318385	0.36303	0.087702	0.930114	0.987009	27.3458	0.00439401	0.167608	0.026216	0.979085	0.997946	NA	NA	NA	NA	NA	NA	NA	NA	NA	NA	NA	NA	NA	NA	NA	NA	NA	NA
ACAA1|ENSG00000060971	3	38103129	38137242	protein_coding	ACAA1	ENSG00000060971	443.842	-0.0588959	0.0680772	-0.865135	0.386965	0.998532	477.989	-0.100819	0.0816641	-1.23455	0.216996	0.999326	597.078	0.110435	0.0758016	1.4569	0.145144	0.61654	597.078	0.200142	0.078927	2.53579	0.0112195	0.198959	597.078	0.0398929	0.0406876	0.980468	0.326855	0.815319	622.82	-0.000739923	0.0655862	-0.0112817	0.990999	0.999917	622.82	-0.0308929	0.0808105	-0.382288	0.702248	0.983507	622.82	-0.0126718	0.0428861	-0.295476	0.767631	0.975754
MYD88|ENSG00000172936	3	38138478	38143022	protein_coding	MYD88	ENSG00000172936	301.644	0.033069	0.086069	0.384215	0.700819	0.998532	202.343	0.0525118	0.125438	0.418628	0.675488	0.999326	453.866	0.0190182	0.0871203	0.218299	0.827196	0.97369	453.866	0.110958	0.090312	1.22861	0.219219	0.696443	453.866	0.0444486	0.0427454	1.03985	0.298411	0.796486	313.115	-0.110229	0.0861607	-1.27935	0.200775	0.999917	313.115	0.0942591	0.104652	0.900692	0.367752	0.968331	313.115	0.103445	0.055838	1.85259	0.0639417	0.596309
OXSR1|ENSG00000172939	3	38165089	38255488	protein_coding	OXSR1	ENSG00000172939	1750.69	-0.00352061	0.0417592	-0.0843073	0.932812	0.998532	1108.97	-0.0434463	0.0521474	-0.833144	0.404764	0.999326	2827.91	0.0164405	0.042377	0.387958	0.698047	0.942356	2827.91	-0.0107648	0.0442035	-0.243528	0.807596	0.960558	2827.91	-0.0136791	0.0214055	-0.639047	0.522793	0.902929	1490.43	-0.034242	0.0449567	-0.761666	0.446259	0.999917	1490.43	-0.0458576	0.0551412	-0.831639	0.405612	0.973723	1490.43	0.000655146	0.0299901	0.0218454	0.982571	0.99806
SLC22A13|ENSG00000172940	3	38265812	38278315	protein_coding	SLC22A13	ENSG00000172940	NA	NA	NA	NA	NA	NA	49.3882	-0.176256	0.237079	-0.74345	0.457209	0.999326	28.5466	-0.721448	0.331163	-2.17853	0.0293669	0.343033	28.5466	-0.364886	0.336895	-1.08308	0.278771	0.746234	28.5466	0.189978	0.170017	1.1174	0.263823	0.772721	67.1825	0.202208	0.202447	0.99882	0.317882	0.999917	67.1825	-0.206216	0.249644	-0.826039	0.408782	0.973723	67.1825	-0.203663	0.131323	-1.55085	0.120937	0.715672
SLC22A14|ENSG00000144671	3	38282294	38318575	protein_coding	SLC22A14	ENSG00000144671	NA	NA	NA	NA	NA	NA	37.6689	0.0538445	0.262023	0.205496	0.837185	0.999326	NA	NA	NA	NA	NA	NA	NA	NA	NA	NA	NA	NA	NA	NA	NA	NA	NA	NA	57.8274	0.0129279	0.225549	0.0573174	0.954292	0.999917	57.8274	-0.305812	0.2754	-1.11043	0.266815	0.944206	57.8274	-0.137703	0.147557	-0.933214	0.350709	0.872974
XYLB|ENSG00000093217	3	38346760	38421348	protein_coding	XYLB	ENSG00000093217	140.531	0.146199	0.127204	1.14933	0.25042	0.998532	114.151	0.0677072	0.155656	0.434981	0.663576	0.999326	234.809	0.0542751	0.11945	0.454376	0.649558	0.928635	234.809	-0.0699664	0.125333	-0.558244	0.576678	0.894696	234.809	-0.0618813	0.0576999	-1.07247	0.283509	0.786843	167.469	0.0552242	0.135187	0.408503	0.682905	0.999917	167.469	0.190907	0.165084	1.15643	0.247506	0.937097	167.469	0.0489416	0.0896105	0.546159	0.584956	0.950767
ACVR2B-AS1|ENSG00000229589	3	38451027	38454820	antisense	ACVR2B-AS1	ENSG00000229589	83.8602	-0.0824999	0.146993	-0.561249	0.574628	0.998532	47.5821	0.156739	0.239407	0.654695	0.512664	0.999326	109.48	0.0569229	0.178159	0.319506	0.749343	0.956008	109.48	-0.0831411	0.185117	-0.449127	0.65334	0.917254	109.48	-0.0697959	0.0854426	-0.816874	0.414	0.857932	49.6174	-0.108123	0.211393	-0.511478	0.609016	0.999917	49.6174	-0.204863	0.250714	-0.817115	0.413863	0.974134	49.6174	-0.0274332	0.136579	-0.200859	0.840809	0.983991
ACVR2B|ENSG00000114739	3	38453851	38493142	protein_coding	ACVR2B	ENSG00000114739	7384.02	-0.00496543	0.0331705	-0.149694	0.881006	0.998532	5873.63	-0.0124332	0.0329942	-0.37683	0.7063	0.999326	11745.7	-0.0399231	0.0273784	-1.4582	0.144785	0.61654	11745.7	-0.0761091	0.0286245	-2.65888	0.00784003	0.16194	11745.7	-0.0163158	0.016652	-0.979815	0.327178	0.815319	8532.4	-0.00740606	0.0344329	-0.215087	0.8297	0.999917	8532.4	-0.0120631	0.0425169	-0.283724	0.776622	0.985992	8532.4	-0.000676985	0.0227329	-0.0297799	0.976243	0.997422
EXOG|ENSG00000157036	3	38496127	38542161	protein_coding	EXOG	ENSG00000157036	251.966	-0.123717	0.0969408	-1.27622	0.201879	0.998532	430.659	-0.0148389	0.0859009	-0.172745	0.862852	0.999326	455.388	0.0184342	0.0862451	0.213742	0.830748	0.97369	455.388	0.0383178	0.0897476	0.426951	0.669415	0.922886	455.388	0.00940228	0.0419563	0.224097	0.822682	0.979519	631.277	-0.191092	0.067001	-2.85208	0.00434346	0.359571	631.277	-0.0340788	0.0812295	-0.419538	0.674823	0.980692	631.277	0.0950158	0.0467973	2.03037	0.0423188	0.510713
SCN5A|ENSG00000183873	3	38548057	38649673	protein_coding	SCN5A	ENSG00000183873	423.463	0.0761251	0.0776468	0.980403	0.326887	0.998532	144.919	-0.0185905	0.151918	-0.122372	0.902605	0.999326	568.699	-0.0752706	0.0973014	-0.773581	0.439178	0.850897	568.699	0.0405563	0.100696	0.402759	0.687126	0.929744	568.699	0.0583916	0.0474315	1.23107	0.218296	0.735656	87.7931	-0.0637005	0.189126	-0.336816	0.736256	0.999917	87.7931	-0.129998	0.231167	-0.562353	0.573875	0.977906	87.7931	-0.0195148	0.124111	-0.157236	0.875059	0.987573
SCN11A|ENSG00000168356	3	38845769	38950561	protein_coding	SCN11A	ENSG00000168356	19.97	-0.066767	0.314778	-0.212108	0.832023	0.998532	96.9737	-0.09154	0.176191	-0.519551	0.603377	0.999326	41.8799	-0.322355	0.268431	-1.20089	0.229796	0.718772	41.8799	0.0517869	0.274594	0.188594	0.850411	0.971239	41.8799	0.188119	0.128896	1.45946	0.144437	0.654612	155.226	-0.116584	0.127908	-0.911468	0.362049	0.999917	155.226	-0.358182	0.156396	-2.29023	0.022008	0.673064	155.226	-0.0865747	0.0908914	-0.952507	0.34084	0.868949
WDR48|ENSG00000114742	3	39051998	39096671	protein_coding	WDR48	ENSG00000114742	1374.51	-0.0510363	0.0487153	-1.04764	0.294803	0.998532	1231.67	-0.0249072	0.0534502	-0.465989	0.641223	0.999326	2302.26	0.0522438	0.0463359	1.1275	0.25953	0.744325	2302.26	-0.00484587	0.0485727	-0.0997652	0.920531	0.984993	2302.26	-0.0292088	0.0234922	-1.24334	0.213742	0.732145	1767	0.0726038	0.0449846	1.61397	0.106534	0.96271	1767	0.0606255	0.0555289	1.09178	0.274929	0.947272	1767	-0.0173336	0.0311676	-0.556142	0.578114	0.948817
GORASP1|ENSG00000114745	3	39096659	39108363	protein_coding	GORASP1	ENSG00000114745	662.505	-0.017325	0.0606771	-0.285528	0.775239	0.998532	577.808	-0.00400747	0.0685829	-0.0584325	0.953404	0.999326	972.269	0.0175863	0.0704507	0.249625	0.802877	0.96687	972.269	-0.0684433	0.0736057	-0.929864	0.352442	0.793865	972.269	-0.0424271	0.0347934	-1.2194	0.222692	0.741636	673.8	-0.141816	0.0691771	-2.05004	0.0403606	0.869737	673.8	0.0290275	0.0843838	0.343994	0.730851	0.985992	673.8	0.0943827	0.0458443	2.05877	0.0395166	0.497898
TTC21A|ENSG00000168026	3	39107704	39138903	protein_coding	TTC21A	ENSG00000168026	79.6317	-0.0140576	0.164613	-0.0853983	0.931945	0.998532	253.083	0.0962823	0.103151	0.933413	0.350607	0.999326	110.948	-0.0318445	0.187025	-0.170269	0.864798	0.980237	110.948	-0.12197	0.197391	-0.617908	0.536636	0.876932	110.948	-0.0412531	0.0907172	-0.454743	0.649294	0.938287	328.464	0.0643449	0.0960535	0.669886	0.50293	0.999917	328.464	0.121102	0.117353	1.03195	0.302097	0.953199	328.464	0.0140182	0.0637634	0.219848	0.82599	0.98152
CSRNP1|ENSG00000144655	3	39141855	39154562	protein_coding	CSRNP1	ENSG00000144655	160.868	-0.00768173	0.109373	-0.0702344	0.944007	0.998532	66.7262	0.477357	0.219399	2.17574	0.0295744	0.665888	258.14	-0.0106716	0.118076	-0.0903788	0.927986	0.989292	258.14	0.0181337	0.121627	0.149093	0.88148	0.97847	258.14	0.0142613	0.0565086	0.252375	0.800752	0.975951	55.4254	0.415686	0.217185	1.91397	0.0556241	0.900537	55.4254	0.0532793	0.26786	0.198908	0.842335	0.985992	55.4254	-0.223058	0.144761	-1.54087	0.123348	0.716542
EEF1A1P24|ENSG00000223668	3	39358545	39359922	processed_pseudogene	EEF1A1P24	ENSG00000223668	NA	NA	NA	NA	NA	NA	NA	NA	NA	NA	NA	NA	38.5985	-0.233266	0.281787	-0.827811	0.407777	0.837274	38.5985	-0.195636	0.289265	-0.676322	0.498836	0.861089	38.5985	0.0210715	0.136157	0.154759	0.877011	0.988588	NA	NA	NA	NA	NA	NA	NA	NA	NA	NA	NA	NA	NA	NA	NA	NA	NA	NA
SLC25A38|ENSG00000144659	3	39383324	39397351	protein_coding	SLC25A38	ENSG00000144659	645.584	0.0369278	0.0590913	0.624928	0.532018	0.998532	312.349	-0.0605479	0.0957589	-0.632295	0.527194	0.999326	945.558	-0.0476798	0.0719871	-0.662338	0.507754	0.88396	945.558	-0.0446056	0.0749121	-0.59544	0.55155	0.88367	945.558	0.00240676	0.035747	0.0673276	0.946321	0.996017	384.898	-0.0370033	0.080883	-0.457491	0.647318	0.999917	384.898	0.0384021	0.0980901	0.391499	0.695429	0.981492	384.898	0.0375375	0.0522455	0.718484	0.472459	0.924845
RPSA|ENSG00000168028	3	39406689	39412542	protein_coding	RPSA	ENSG00000168028	23581.7	0.0354741	0.0307148	1.15495	0.24811	0.998532	3345.99	-0.0109906	0.0390571	-0.281398	0.778405	0.999326	34641.7	0.0828128	0.0291791	2.83809	0.00453848	0.144837	34641.7	0.0681752	0.0305428	2.23212	0.0256068	0.299111	34641.7	-0.00949249	0.018514	-0.512718	0.608148	0.927021	4375.76	-0.000561688	0.0388151	-0.0144709	0.988454	0.999917	4375.76	-0.0243405	0.0479226	-0.507912	0.611515	0.977906	4375.76	-0.00977521	0.0255969	-0.381891	0.702543	0.966351
MYRIP|ENSG00000170011	3	39808914	40260321	protein_coding	MYRIP	ENSG00000170011	83.4337	0.0464864	0.160883	0.288946	0.772623	0.998532	212.88	0.195142	0.119271	1.63612	0.101814	0.999326	99.853	0.217545	0.174184	1.24894	0.211688	0.698885	99.853	0.241384	0.182587	1.32202	0.186161	0.659446	99.853	0.00312793	0.0872564	0.0358476	0.971404	0.997562	249.07	0.11052	0.117985	0.936722	0.348901	0.999917	249.07	-0.117953	0.146773	-0.803646	0.421602	0.974627	249.07	-0.113777	0.0772385	-1.47306	0.140734	0.728096
EIF1B-AS1|ENSG00000280739	3	40173145	40309698	processed_transcript	EIF1B-AS1	ENSG00000280739	35.7986	-0.0235448	0.218014	-0.107997	0.913998	0.998532	20.247	0.208184	0.367705	0.566171	0.571277	0.999326	63.4496	0.296887	0.199635	1.48715	0.136975	0.607129	63.4496	-0.177201	0.214793	-0.824986	0.40938	0.824566	63.4496	-0.240066	0.0974263	-2.46408	0.0137364	0.252267	23.1119	0.374588	0.318434	1.17634	0.239458	0.999917	23.1119	0.0500257	0.399166	0.125325	0.900266	0.988437	23.1119	-0.200466	0.210313	-0.953182	0.340498	0.868488
EIF1B|ENSG00000114784	3	40309684	40312424	protein_coding	EIF1B	ENSG00000114784	658.062	0.0185895	0.0673505	0.276011	0.782539	0.998532	804.118	-0.0219222	0.0625249	-0.350615	0.725877	0.999326	1230.35	0.126827	0.0594912	2.13187	0.0330179	0.361232	1230.35	0.157675	0.0622242	2.53399	0.0112773	0.199083	1230.35	0.0114292	0.0338813	0.337329	0.735869	0.958915	1151.57	-0.0626686	0.0597539	-1.04878	0.294281	0.999917	1151.57	0.0317036	0.073368	0.432118	0.665656	0.980692	1151.57	0.0497572	0.0391028	1.27247	0.203206	0.797751
ENTPD3-AS1|ENSG00000223797	3	40313802	40453329	antisense	ENTPD3-AS1	ENSG00000223797	15.6853	-0.177988	0.356252	-0.499611	0.617349	0.998532	16.444	-0.274617	0.403258	-0.680998	0.495873	0.999326	29.0415	-0.151935	0.408881	-0.371588	0.7102	0.944947	29.0415	0.0788528	0.424327	0.18583	0.852578	0.971685	29.0415	0.116118	0.191891	0.605121	0.545098	0.909429	22.6998	-0.120689	0.314941	-0.38321	0.701564	0.999917	22.6998	0.196513	0.382853	0.513285	0.607752	0.977906	22.6998	0.152154	0.20537	0.740879	0.458767	0.917932
ENTPD3|ENSG00000168032	3	40387156	40428619	protein_coding	ENTPD3	ENSG00000168032	NA	NA	NA	NA	NA	NA	29.5965	0.14775	0.313777	0.470877	0.637729	0.999326	NA	NA	NA	NA	NA	NA	NA	NA	NA	NA	NA	NA	NA	NA	NA	NA	NA	NA	21.2507	0.148291	0.326375	0.454357	0.649572	0.999917	21.2507	0.339424	0.409841	0.828185	0.407565	0.973723	21.2507	0.0544097	0.216093	0.251788	0.801205	0.977246
RPL14|ENSG00000188846	3	40457292	40468587	protein_coding	RPL14	ENSG00000188846	8888.71	-0.00682076	0.0323871	-0.210601	0.833198	0.998532	3891.84	-0.0413963	0.0394692	-1.04882	0.294259	0.999326	11638.5	0.0182369	0.0304174	0.599554	0.548804	0.899987	11638.5	0.0247431	0.0318117	0.777799	0.436687	0.838068	11638.5	0.00266821	0.0162465	0.164233	0.869548	0.987319	4931.81	-0.0287679	0.0354092	-0.812441	0.416539	0.999917	4931.81	-0.0186027	0.0437048	-0.425644	0.670368	0.980692	4931.81	0.00902603	0.0236223	0.382098	0.702388	0.966351
ZNF619|ENSG00000177873	3	40477113	40490236	protein_coding	ZNF619	ENSG00000177873	188.897	-0.651627	0.382676	-1.70282	0.0886026	0.998532	90.4859	-0.0338039	0.19608	-0.172398	0.863125	0.999326	319.234	-0.0952482	0.120901	-0.787819	0.430803	0.84878	319.234	-0.54338	0.1278	-4.25181	2.12048e-05	0.00326053	319.234	-0.216183	0.0689528	-3.13524	0.00171716	0.0756357	105.908	0.169067	0.152259	1.11039	0.266833	0.999917	105.908	0.537297	0.193557	2.77591	0.00550475	0.441038	105.908	0.116559	0.111057	1.04955	0.293927	0.852348
ZNF620|ENSG00000177842	3	40505992	40518736	protein_coding	ZNF620	ENSG00000177842	224.852	0.121902	0.100589	1.21188	0.225559	0.998532	353.66	-0.106693	0.087987	-1.2126	0.225282	0.999326	413.312	-0.0111738	0.0977129	-0.114353	0.908958	0.985204	413.312	-0.0186197	0.100974	-0.184401	0.853699	0.971726	413.312	-0.00338536	0.047124	-0.0718393	0.94273	0.995899	536.547	0.0814587	0.070236	1.15979	0.246136	0.999917	536.547	0.123319	0.0861213	1.43192	0.152167	0.914873	536.547	0.00394012	0.0481521	0.0818265	0.934785	0.991517
ZNF621|ENSG00000172888	3	40524878	40574685	protein_coding	ZNF621	ENSG00000172888	661.381	-0.0645542	0.0537402	-1.20123	0.229663	0.998532	582.937	-0.0557685	0.0678227	-0.82227	0.410924	0.999326	1180.35	0.0586158	0.0572351	1.02412	0.305777	0.784454	1180.35	0.00954578	0.059676	0.15996	0.872912	0.976406	1180.35	-0.0255741	0.0284917	-0.897599	0.3694	0.8376	842.963	-0.0726004	0.0538092	-1.34922	0.177267	0.999917	842.963	-0.0417104	0.0652523	-0.639218	0.522681	0.977906	842.963	0.0241885	0.0358039	0.675583	0.499305	0.930475
AC099560.2|ENSG00000234287	3	40761545	40761799	processed_pseudogene	AC099560.2	ENSG00000234287	25.4219	-0.290114	0.287632	-1.00863	0.313153	0.998532	NA	NA	NA	NA	NA	NA	NA	NA	NA	NA	NA	NA	NA	NA	NA	NA	NA	NA	NA	NA	NA	NA	NA	NA	NA	NA	NA	NA	NA	NA	NA	NA	NA	NA	NA	NA	NA	NA	NA	NA	NA	NA
CTNNB1|ENSG00000168036	3	41194741	41260096	protein_coding	CTNNB1	ENSG00000168036	10291.3	0.057993	0.0285091	2.03419	0.0419326	0.916328	4237.46	-0.0109715	0.0350726	-0.312822	0.754416	0.999326	17038.6	0.119436	0.0287686	4.15161	3.30149e-05	0.00569811	17038.6	0.0847572	0.0301256	2.81346	0.00490112	0.125382	17038.6	-0.0204365	0.0203363	-1.00493	0.314931	0.811261	6056.91	0.0374082	0.0389421	0.960611	0.336748	0.999917	6056.91	0.0123247	0.0481227	0.256109	0.797867	0.985992	6056.91	-0.016674	0.0259778	-0.641856	0.520967	0.937336
ULK4|ENSG00000168038	3	41246599	41962430	protein_coding	ULK4	ENSG00000168038	422.766	-0.0043206	0.0729671	-0.0592131	0.952782	0.998532	162.15	-0.155454	0.124109	-1.25256	0.210365	0.999326	716.485	-0.120418	0.0810138	-1.48638	0.137177	0.60731	716.485	-0.163867	0.0845201	-1.93879	0.0525267	0.408852	716.485	-0.0181741	0.0430757	-0.421911	0.67309	0.945725	270.879	0.0842702	0.106242	0.793193	0.427666	0.999917	270.879	0.00905451	0.130659	0.0692989	0.944752	0.99577	270.879	-0.0452079	0.0694586	-0.650861	0.515136	0.935379
TRAK1|ENSG00000182606	3	42013802	42225889	protein_coding	TRAK1	ENSG00000182606	1436.4	0.0396453	0.0418063	0.948311	0.342971	0.998532	4732.76	0.00681078	0.0338543	0.201179	0.840559	0.999326	2130.54	0.0236859	0.0469468	0.504525	0.613892	0.920423	2130.54	-0.0228723	0.0490252	-0.466541	0.640828	0.913657	2130.54	-0.0232921	0.0235624	-0.988528	0.322894	0.815261	5594.45	0.00979172	0.0296785	0.329927	0.741455	0.999917	5594.45	0.0900784	0.0365435	2.46496	0.0137028	0.584394	5594.45	0.0318111	0.0212804	1.49486	0.134952	0.724369
VIPR1|ENSG00000114812	3	42489299	42537573	protein_coding	VIPR1	ENSG00000114812	195.204	0.0551296	0.094599	0.582772	0.560047	0.998532	29.5197	0.0923284	0.285151	0.323788	0.746099	0.999326	245.432	-0.117824	0.116702	-1.00962	0.312679	0.787346	245.432	0.0823575	0.12149	0.677898	0.497836	0.861022	245.432	0.10047	0.0563258	1.78373	0.0744672	0.529218	27.9453	0.0687398	0.312696	0.21983	0.826004	0.999917	27.9453	-0.370012	0.392446	-0.942837	0.345764	0.964988	27.9453	-0.192666	0.207402	-0.92895	0.352915	0.875033
SEC22C|ENSG00000093183	3	42547969	42601080	protein_coding	SEC22C	ENSG00000093183	684.341	-0.0711305	0.0552284	-1.28793	0.19777	0.998532	759.076	-0.0960065	0.0604546	-1.58808	0.112269	0.999326	1175.48	0.00717175	0.0544514	0.131709	0.895214	0.983052	1175.48	0.0772201	0.0567733	1.36015	0.173783	0.640739	1175.48	0.0338542	0.0273224	1.23906	0.215322	0.733525	1063.82	0.00594199	0.050484	0.1177	0.906305	0.999917	1063.82	-0.108127	0.0620223	-1.74335	0.0812726	0.851155	1063.82	-0.0487886	0.033799	-1.44349	0.148882	0.74018
SS18L2|ENSG00000008324	3	42581840	42595114	protein_coding	SS18L2	ENSG00000008324	326.557	0.158839	0.0843252	1.88365	0.0596125	0.961678	133.439	0.0620507	0.143401	0.432708	0.665227	0.999326	558.516	0.10174	0.0795529	1.2789	0.200934	0.688328	558.516	0.144503	0.0824932	1.7517	0.0798259	0.4855	558.516	0.0187524	0.0408342	0.459232	0.646068	0.937508	185.519	-0.00276546	0.113263	-0.0244162	0.980521	0.999917	185.519	-0.0985937	0.140075	-0.703864	0.481518	0.977906	185.519	-0.0396425	0.0743309	-0.533325	0.593809	0.953627
NKTR|ENSG00000114857	3	42600614	42648741	protein_coding	NKTR	ENSG00000114857	3591.9	-0.0106575	0.0349579	-0.304868	0.760466	0.998532	2994.14	-0.0361631	0.0384862	-0.939636	0.347404	0.999326	7089.38	-0.0162363	0.0325795	-0.49836	0.61823	0.921878	7089.38	-0.0662581	0.0340965	-1.94325	0.0519859	0.407834	7089.38	-0.023758	0.0178509	-1.33092	0.183217	0.699832	4375.19	-0.0386876	0.0406064	-0.952747	0.340718	0.999917	4375.19	-0.0934178	0.0500157	-1.86777	0.0617941	0.817871	4375.19	-0.0164212	0.0286915	-0.572338	0.567093	0.945597
ZBTB47|ENSG00000114853	3	42653684	42665854	protein_coding	ZBTB47	ENSG00000114853	137.019	0.0555076	0.115242	0.481664	0.630045	0.998532	447.755	0.113493	0.0849301	1.33632	0.181446	0.999326	187.061	0.184508	0.146821	1.25669	0.208867	0.696151	187.061	0.179324	0.153331	1.16952	0.242193	0.716857	187.061	-0.00812523	0.0731941	-0.111009	0.911609	0.992056	407.016	-0.0338397	0.0854098	-0.396204	0.691955	0.999917	407.016	-0.0660585	0.105362	-0.626964	0.530683	0.977906	407.016	-0.00821989	0.0561755	-0.146325	0.883665	0.987573
CCDC13|ENSG00000244607	3	42692663	42773253	protein_coding	CCDC13	ENSG00000244607	NA	NA	NA	NA	NA	NA	20.8247	0.186679	0.36939	0.50537	0.613299	0.999326	NA	NA	NA	NA	NA	NA	NA	NA	NA	NA	NA	NA	NA	NA	NA	NA	NA	NA	37.1523	-0.172393	0.274968	-0.626958	0.530687	0.999917	37.1523	-0.415057	0.335276	-1.23796	0.215732	0.927886	37.1523	-0.0756151	0.183785	-0.411433	0.680755	0.964746
HHATL|ENSG00000010282	3	42692663	42702827	protein_coding	HHATL	ENSG00000010282	NA	NA	NA	NA	NA	NA	19.7434	0.390525	0.391686	0.997036	0.318747	0.999326	NA	NA	NA	NA	NA	NA	NA	NA	NA	NA	NA	NA	NA	NA	NA	NA	NA	NA	NA	NA	NA	NA	NA	NA	NA	NA	NA	NA	NA	NA	NA	NA	NA	NA	NA	NA
HIGD1A|ENSG00000181061	3	42784298	42804531	protein_coding	HIGD1A	ENSG00000181061	279.306	0.185038	0.080616	2.2953	0.0217157	0.847508	187.586	0.0966132	0.120494	0.80181	0.422663	0.999326	594.741	0.0075874	0.0746	0.101708	0.918989	0.987376	594.741	0.0913005	0.0770419	1.18508	0.235988	0.711307	594.741	0.0408059	0.0364291	1.12015	0.262652	0.772721	271.657	0.0724037	0.100823	0.718126	0.47268	0.999917	271.657	-0.132117	0.123224	-1.07217	0.283643	0.950925	271.657	-0.0977943	0.0655002	-1.49304	0.135427	0.724369
FAM198A|ENSG00000144649	3	42979267	43060211	protein_coding	FAM198A	ENSG00000144649	112.976	-0.0408614	0.122644	-0.333171	0.739005	0.998532	NA	NA	NA	NA	NA	NA	173.069	-0.0527339	0.155012	-0.340193	0.733711	0.952353	173.069	-0.0563526	0.16163	-0.348652	0.727351	0.941791	173.069	-9.78438e-05	0.0751544	-0.0013019	0.998961	0.999474	NA	NA	NA	NA	NA	NA	NA	NA	NA	NA	NA	NA	NA	NA	NA	NA	NA	NA
POMGNT2|ENSG00000144647	3	43079232	43106076	protein_coding	POMGNT2	ENSG00000144647	302.405	0.00180282	0.0822805	0.0219107	0.982519	0.998532	377.323	0.0249514	0.0975715	0.255724	0.798164	0.999326	443.128	-0.0374063	0.0953261	-0.392403	0.69476	0.941751	443.128	0.0570357	0.0992603	0.574607	0.565557	0.889281	443.128	0.0468355	0.0461842	1.0141	0.310534	0.808885	415.619	-0.00227572	0.0883483	-0.0257585	0.97945	0.999917	415.619	-0.0351449	0.108808	-0.322999	0.746696	0.985992	415.619	-0.0131976	0.0577541	-0.228514	0.819246	0.980385
SNRK|ENSG00000163788	3	43286512	43424764	protein_coding	SNRK	ENSG00000163788	389.139	0.056127	0.0768809	0.730051	0.465359	0.998532	987.438	0.0196474	0.0591835	0.331974	0.739909	0.999326	699.149	0.00949353	0.068129	0.139346	0.889176	0.982783	699.149	0.0820884	0.0706562	1.1618	0.245316	0.718725	699.149	0.0351383	0.0334918	1.04916	0.294104	0.792873	1300.45	0.0364492	0.0545074	0.668703	0.503685	0.999917	1300.45	-0.0309526	0.0670824	-0.461411	0.644504	0.980692	1300.45	-0.0340362	0.0356226	-0.955467	0.339341	0.868115
AC104184.1|ENSG00000271941	3	43346923	43347643	antisense	AC104184.1	ENSG00000271941	NA	NA	NA	NA	NA	NA	NA	NA	NA	NA	NA	NA	NA	NA	NA	NA	NA	NA	NA	NA	NA	NA	NA	NA	NA	NA	NA	NA	NA	NA	32.1446	0.169322	0.282285	0.599827	0.548621	0.999917	32.1446	-0.00639663	0.346274	-0.0184728	0.985262	0.998812	32.1446	-0.102844	0.184145	-0.558491	0.576509	0.948817
SNRK-AS1|ENSG00000234617	3	43349644	43351962	antisense	SNRK-AS1	ENSG00000234617	NA	NA	NA	NA	NA	NA	20.2406	0.00803569	0.356475	0.0225421	0.982016	0.999326	NA	NA	NA	NA	NA	NA	NA	NA	NA	NA	NA	NA	NA	NA	NA	NA	NA	NA	46.4053	-0.419096	0.253853	-1.65094	0.0987509	0.959828	46.4053	-0.188922	0.306721	-0.615941	0.537934	0.977906	46.4053	0.159885	0.170659	0.936872	0.348824	0.872834
ANO10|ENSG00000160746	3	43354859	43691594	protein_coding	ANO10	ENSG00000160746	878.197	-0.0545325	0.0527962	-1.03289	0.301657	0.998532	515.886	0.00520347	0.0739562	0.0703588	0.943908	0.999326	1410.36	-0.0526026	0.0520975	-1.0097	0.312641	0.787346	1410.36	-0.0213459	0.0545836	-0.391067	0.695748	0.931464	1410.36	0.0168207	0.0263357	0.638705	0.523015	0.903141	713.02	0.0452425	0.0761426	0.594182	0.552391	0.999917	713.02	0.0729881	0.093598	0.779804	0.435506	0.97602	713.02	0.00407347	0.0505494	0.0805839	0.935773	0.991805
AC097638.1|ENSG00000223916	3	43484972	43485880	processed_pseudogene	AC097638.1	ENSG00000223916	NA	NA	NA	NA	NA	NA	NA	NA	NA	NA	NA	NA	25.3157	-0.141999	0.353149	-0.402094	0.687615	0.939427	25.3157	-0.408724	0.359972	-1.13543	0.256193	0.728763	25.3157	-0.121479	0.17082	-0.711151	0.476991	0.887764	NA	NA	NA	NA	NA	NA	NA	NA	NA	NA	NA	NA	NA	NA	NA	NA	NA	NA
ABHD5|ENSG00000011198	3	43690108	43734371	protein_coding	ABHD5	ENSG00000011198	177.352	0.13905	0.103881	1.33855	0.180716	0.998532	325.814	-0.0611584	0.0891932	-0.685685	0.492912	0.999326	294.033	0.093383	0.109556	0.852377	0.394005	0.831985	294.033	0.0246399	0.114588	0.21503	0.829744	0.964761	294.033	-0.0362431	0.0530208	-0.683563	0.494251	0.893959	472.359	0.00536565	0.0774489	0.0692799	0.944767	0.999917	472.359	-0.0202723	0.0943484	-0.214867	0.829871	0.985992	472.359	-0.0113047	0.0503114	-0.224695	0.822217	0.980507
AC006058.3|ENSG00000272121	3	43998081	43999149	lincRNA	AC006058.3	ENSG00000272121	NA	NA	NA	NA	NA	NA	33.114	0.36575	0.301273	1.21401	0.224742	0.999326	NA	NA	NA	NA	NA	NA	NA	NA	NA	NA	NA	NA	NA	NA	NA	NA	NA	NA	24.7909	-0.0346351	0.33163	-0.104439	0.916821	0.999917	24.7909	0.0279936	0.405891	0.0689684	0.945015	0.99577	24.7909	0.030632	0.215193	0.142347	0.886806	0.987573
MIR138-1|ENSG00000207954	3	44114212	44114310	miRNA	MIR138-1	ENSG00000207954	NA	NA	NA	NA	NA	NA	37.5865	0.0571384	0.281656	0.202866	0.83924	0.999326	NA	NA	NA	NA	NA	NA	NA	NA	NA	NA	NA	NA	NA	NA	NA	NA	NA	NA	36.5046	0.295479	0.270928	1.09062	0.275442	0.999917	36.5046	-0.386601	0.327671	-1.17985	0.238061	0.934935	36.5046	-0.334752	0.174969	-1.91321	0.0557211	0.56184
AC006058.1|ENSG00000261786	3	44117299	44122365	lincRNA	AC006058.1	ENSG00000261786	60.6114	-0.180707	0.172482	-1.04769	0.294783	0.998532	932.954	-0.113275	0.0683028	-1.65842	0.097232	0.988735	113.744	-0.452667	0.169558	-2.66969	0.00759203	0.182946	113.744	0.129087	0.171516	0.752626	0.451675	0.844074	113.744	0.293203	0.0823004	3.5626	0.000367206	0.0250441	1150.24	-0.0840713	0.0544335	-1.54448	0.122473	0.983072	1150.24	-0.0944297	0.0666578	-1.41663	0.15659	0.915299	1150.24	0.00923004	0.0380902	0.242321	0.808532	0.978431
TCAIM|ENSG00000179152	3	44338119	44409451	protein_coding	TCAIM	ENSG00000179152	312.525	-0.085884	0.080511	-1.06674	0.286091	0.998532	519.425	-0.0733127	0.0792379	-0.925223	0.35485	0.999326	569.897	-0.0495815	0.0782253	-0.63383	0.526192	0.891011	569.897	-0.0357236	0.0819407	-0.435969	0.662859	0.920858	569.897	0.00824849	0.0385823	0.213789	0.830711	0.980438	701.207	-0.00561504	0.0591244	-0.0949699	0.924339	0.999917	701.207	0.0368095	0.0725006	0.507713	0.611654	0.977906	701.207	0.0188384	0.0385687	0.488437	0.625241	0.959873
ZNF445|ENSG00000185219	3	44431720	44477670	protein_coding	ZNF445	ENSG00000185219	1893.17	-0.038238	0.0398686	-0.9591	0.337509	0.998532	4128.4	-0.0513805	0.0349953	-1.46821	0.142047	0.999326	3062.26	-0.0443497	0.0404919	-1.09527	0.273397	0.755719	3062.26	-0.0789926	0.042316	-1.86673	0.0619391	0.438433	3062.26	-0.0154178	0.0220033	-0.700702	0.483489	0.88986	5667.16	-0.0182029	0.0288856	-0.630173	0.528581	0.999917	5667.16	-0.0145021	0.0355779	-0.407615	0.683556	0.980692	5667.16	0.00452915	0.0191056	0.237059	0.812611	0.979115
ZNF852|ENSG00000178917	3	44498970	44510636	protein_coding	ZNF852	ENSG00000178917	235.045	0.212932	0.10467	2.03431	0.0419202	0.916328	220.584	-0.0535416	0.109464	-0.489125	0.624753	0.999326	371.008	-0.00946166	0.0975375	-0.0970054	0.922722	0.98837	371.008	-0.0240677	0.101657	-0.236754	0.812847	0.961428	371.008	-0.00679671	0.0472065	-0.143978	0.885518	0.989653	357.45	0.0814391	0.0847381	0.961069	0.336518	0.999917	357.45	-0.110294	0.104005	-1.06046	0.288933	0.951691	357.45	-0.0937769	0.055164	-1.69997	0.0891373	0.662497
ZKSCAN7|ENSG00000196345	3	44555193	44594173	protein_coding	ZKSCAN7	ENSG00000196345	228.962	0.0913756	0.101599	0.899374	0.368454	0.998532	403.218	-0.0976871	0.0862382	-1.13276	0.257315	0.999326	391.614	0.0875589	0.10603	0.825791	0.408923	0.838174	391.614	-0.0188893	0.109942	-0.171811	0.863586	0.973984	391.614	-0.0537943	0.0512476	-1.04969	0.293859	0.792873	539.775	0.0431356	0.0733051	0.58844	0.556237	0.999917	539.775	-0.105726	0.0899225	-1.17575	0.239695	0.934935	539.775	-0.0692771	0.0478462	-1.44791	0.147642	0.74018
ZNF660|ENSG00000144792	3	44578223	44599694	protein_coding	ZNF660	ENSG00000144792	276.164	0.0471374	0.0898796	0.52445	0.599966	0.998532	325.138	-0.0983887	0.0898876	-1.09457	0.273703	0.999326	610.202	0.0678403	0.0759902	0.89275	0.371991	0.819464	610.202	-0.0130237	0.0790143	-0.164828	0.86908	0.974612	610.202	-0.0411657	0.0370999	-1.10959	0.267176	0.774864	544.124	0.010941	0.0770928	0.141919	0.887144	0.999917	544.124	0.0033724	0.0945588	0.0356646	0.97155	0.997686	544.124	-0.00481096	0.0501957	-0.095844	0.923644	0.990121
MPRIPP1|ENSG00000214820	3	44579938	44581026	processed_pseudogene	MPRIPP1	ENSG00000214820	NA	NA	NA	NA	NA	NA	17.4043	0.173543	0.413381	0.419813	0.674622	0.999326	NA	NA	NA	NA	NA	NA	NA	NA	NA	NA	NA	NA	NA	NA	NA	NA	NA	NA	27.5038	0.0346839	0.345962	0.100253	0.920143	0.999917	27.5038	-0.558244	0.430249	-1.29749	0.194463	0.918743	27.5038	-0.25511	0.230358	-1.10745	0.268099	0.83504
ZNF197|ENSG00000186448	3	44584888	44648471	protein_coding	ZNF197	ENSG00000186448	505.44	0.00342215	0.0637264	0.0537006	0.957174	0.998532	1271.18	-0.0433739	0.0546817	-0.793205	0.427658	0.999326	876.068	0.0601965	0.0636007	0.946476	0.343906	0.804968	876.068	0.0335532	0.0665015	0.504548	0.613877	0.904481	876.068	-0.0149576	0.0316725	-0.472259	0.636742	0.934742	1807.97	0.0382486	0.0431851	0.885689	0.375785	0.999917	1807.97	-0.000391525	0.0531395	-0.00736787	0.994121	0.999217	1807.97	-0.0223998	0.0283597	-0.789846	0.429618	0.908485
ZNF35|ENSG00000169981	3	44648727	44660791	protein_coding	ZNF35	ENSG00000169981	267.534	0.0465816	0.0880156	0.529243	0.596637	0.998532	354.387	-0.0868346	0.0905345	-0.959133	0.337492	0.999326	528.644	-0.0557888	0.0779955	-0.715282	0.474435	0.866961	528.644	0.0907339	0.081325	1.1157	0.264552	0.734631	528.644	0.0727376	0.0379514	1.9166	0.055289	0.476471	544.801	0.00339999	0.080932	0.0420105	0.96649	0.999917	544.801	0.0607294	0.099675	0.609274	0.542343	0.977906	544.801	0.0232685	0.0530717	0.438434	0.661071	0.964746
AC124045.1|ENSG00000272077	3	44667412	44669364	lincRNA	AC124045.1	ENSG00000272077	88.2275	-0.0298087	0.161614	-0.184444	0.853665	0.998532	148.013	-0.112916	0.132369	-0.853035	0.39364	0.999326	175.254	0.0433446	0.139813	0.310018	0.756547	0.956859	175.254	0.0209528	0.145385	0.14412	0.885406	0.97983	175.254	-0.0119792	0.0673322	-0.177911	0.858793	0.986444	248.153	0.234491	0.106958	2.19237	0.0283525	0.796225	248.153	0.102092	0.130571	0.781886	0.434281	0.97602	248.153	-0.0928744	0.0737717	-1.25894	0.208051	0.803328
ZNF502|ENSG00000196653	3	44712643	44723831	protein_coding	ZNF502	ENSG00000196653	135.261	-0.0444016	0.263452	-0.168538	0.86616	0.998532	118.647	0.140952	0.276122	0.51047	0.609723	0.999326	275.443	-0.166257	0.143203	-1.16099	0.245646	0.732812	275.443	0.495614	0.150904	3.2843	0.00102236	0.0467355	275.443	0.323601	0.0718311	4.50502	6.63661e-06	0.00100225	182.618	-0.19902	0.144918	-1.37333	0.169651	0.999917	182.618	0.239027	0.174482	1.36993	0.170709	0.915431	182.618	0.21617	0.0929814	2.32487	0.0200786	0.410732
ZNF501|ENSG00000186446	3	44729596	44737083	protein_coding	ZNF501	ENSG00000186446	99.0102	-0.0279798	0.353677	-0.0791111	0.936944	0.998532	75.1104	-0.286983	0.231003	-1.24233	0.214113	0.999326	164.443	-0.654096	0.378788	-1.72681	0.084201	0.508675	164.443	-0.45116	0.38854	-1.16117	0.245574	0.718725	164.443	0.081432	0.205649	0.395976	0.692122	0.948353	84.7354	-0.792054	0.368605	-2.14879	0.031651	0.816887	84.7354	0.166525	0.450288	0.36982	0.711517	0.985892	84.7354	0.518397	0.2476	2.09368	0.0362883	0.486951
KIAA1143|ENSG00000163807	3	44737661	44761662	protein_coding	KIAA1143	ENSG00000163807	987.472	0.0558014	0.0533355	1.04624	0.295452	0.998532	421.006	0.0265519	0.0860356	0.308615	0.757614	0.999326	1787.06	0.0413781	0.0495963	0.834297	0.404114	0.836022	1787.06	0.0539796	0.0516645	1.04481	0.296111	0.757016	1787.06	0.00484046	0.0253373	0.191041	0.848494	0.984179	518.209	0.0988969	0.0669245	1.47774	0.139478	0.990204	518.209	-0.114924	0.0825534	-1.39211	0.163888	0.915431	518.209	-0.105488	0.0436133	-2.41872	0.0155754	0.365626
KIF15|ENSG00000163808	3	44761717	44873376	protein_coding	KIF15	ENSG00000163808	1004.09	0.0667523	0.0499194	1.3372	0.181157	0.998532	16.9092	0.0921857	0.374727	0.246008	0.805676	0.999326	1774.64	0.0518152	0.0519212	0.997959	0.318299	0.788991	1774.64	0.00397632	0.0542469	0.0733004	0.941567	0.989636	1774.64	-0.0245889	0.0261129	-0.941638	0.346378	0.825923	21.9056	-0.142783	0.361518	-0.394954	0.692877	0.999917	21.9056	-0.171212	0.417726	-0.409866	0.681904	0.980692	21.9056	0.00708833	0.228797	0.0309809	0.975285	0.997385
TMEM42|ENSG00000169964	3	44861869	44865670	protein_coding	TMEM42	ENSG00000169964	281.854	0.0228785	0.0809589	0.282594	0.777488	0.998532	140.483	-0.114198	0.146839	-0.77771	0.43674	0.999326	378.117	0.0872543	0.0939917	0.928319	0.353242	0.810463	378.117	-0.00957159	0.0995433	-0.096155	0.923397	0.984993	378.117	-0.0498745	0.046065	-1.0827	0.278942	0.7835	141.153	-0.249019	0.139867	-1.7804	0.0750106	0.930742	141.153	-0.118155	0.167258	-0.706425	0.479924	0.977906	141.153	0.0897557	0.0940334	0.954509	0.339826	0.868192
ZDHHC3|ENSG00000163812	3	44915257	44976185	protein_coding	ZDHHC3	ENSG00000163812	959.105	-0.0207675	0.0539799	-0.384726	0.700441	0.998532	677.048	0.114231	0.0784984	1.4552	0.145613	0.999326	1487.48	-0.0758836	0.0490908	-1.54578	0.122158	0.581367	1487.48	-0.0259054	0.05083	-0.509649	0.610298	0.903068	1487.48	0.0261401	0.0251026	1.04133	0.297723	0.796025	895.072	-0.0278054	0.0594658	-0.467586	0.640081	0.999917	895.072	0.0933353	0.0731237	1.2764	0.201813	0.921962	895.072	0.0551239	0.0391323	1.40866	0.158937	0.747778
EXOSC7|ENSG00000075914	3	44975241	45036066	protein_coding	EXOSC7	ENSG00000075914	753.199	-0.0815749	0.0560519	-1.45535	0.145573	0.998532	207.678	0.0633843	0.112574	0.563043	0.573405	0.999326	1196.25	-0.0305489	0.0567837	-0.537987	0.590586	0.911421	1196.25	-0.0195133	0.0590596	-0.3304	0.741098	0.945894	1196.25	0.00620937	0.0281797	0.220349	0.825599	0.979809	310.437	-0.183108	0.0998883	-1.83313	0.0667832	0.920162	310.437	-0.203454	0.121636	-1.67265	0.0943959	0.859613	310.437	0.0205386	0.0705951	0.290935	0.771101	0.975779
CDCP1|ENSG00000163814	3	45082278	45146422	protein_coding	CDCP1	ENSG00000163814	458.371	0.0151983	0.0670452	0.226687	0.820667	0.998532	NA	NA	NA	NA	NA	NA	667.085	-0.161012	0.0820476	-1.96242	0.0497137	0.418963	667.085	0.0864296	0.0844299	1.02368	0.305984	0.764564	667.085	0.124291	0.0400346	3.10459	0.00190542	0.0807726	NA	NA	NA	NA	NA	NA	NA	NA	NA	NA	NA	NA	NA	NA	NA	NA	NA	NA
RPS24P8|ENSG00000224094	3	45159774	45160175	processed_pseudogene	RPS24P8	ENSG00000224094	84.842	0.120029	0.164293	0.730578	0.465037	0.998532	NA	NA	NA	NA	NA	NA	97.4324	0.161601	0.169302	0.95451	0.339825	0.801515	97.4324	-0.0633368	0.178376	-0.355074	0.722534	0.940137	97.4324	-0.114065	0.08174	-1.39546	0.162877	0.678213	NA	NA	NA	NA	NA	NA	NA	NA	NA	NA	NA	NA	NA	NA	NA	NA	NA	NA
TMEM158|ENSG00000249992	3	45224466	45226278	protein_coding	TMEM158	ENSG00000249992	123.092	-0.12776	0.13188	-0.968756	0.332667	0.998532	194.051	-0.176848	0.119702	-1.4774	0.139567	0.999326	85.75	-0.478139	0.205344	-2.32848	0.0198868	0.291489	85.75	-0.0528779	0.208432	-0.253693	0.799733	0.959468	85.75	0.219094	0.102304	2.1416	0.0322254	0.381188	128.675	-0.289594	0.156568	-1.84963	0.0643664	0.914344	128.675	-0.0202758	0.188525	-0.10755	0.914353	0.989568	128.675	0.156626	0.103821	1.50862	0.131396	0.724369
LARS2|ENSG00000011376	3	45388506	45549421	protein_coding	LARS2	ENSG00000011376	1692.04	0.0116853	0.0439374	0.265954	0.790275	0.998532	602.668	-0.0507982	0.0745407	-0.681483	0.495566	0.999326	2580.94	-0.0262676	0.0392754	-0.668806	0.503619	0.881529	2580.94	-0.0230276	0.0409444	-0.562412	0.573835	0.893313	2580.94	0.00229944	0.020078	0.114526	0.908821	0.991462	740.074	-0.0200713	0.0620561	-0.323438	0.746364	0.999917	740.074	0.0167581	0.0760706	0.220297	0.82564	0.985992	740.074	0.0186568	0.040428	0.461483	0.644452	0.961825
LIMD1|ENSG00000144791	3	45555394	45686338	protein_coding	LIMD1	ENSG00000144791	1201.14	-0.0504158	0.058011	-0.869074	0.384807	0.998532	155.921	0.119912	0.135184	0.88703	0.375063	0.999326	1934.43	-0.0995295	0.04441	-2.24115	0.0250164	0.320609	1934.43	0.000163845	0.0460397	0.00355878	0.997161	0.999599	1934.43	0.0509258	0.0229455	2.21942	0.026458	0.345899	185.084	-0.0927814	0.112484	-0.824843	0.40946	0.999917	185.084	-0.0927862	0.136655	-0.67898	0.49715	0.977906	185.084	0.0142136	0.0741837	0.1916	0.848055	0.984802
LIMD1-AS1|ENSG00000230530	3	45679043	45689134	bidirectional_promoter_lncRNA	LIMD1-AS1	ENSG00000230530	43.3987	-0.0454164	0.221659	-0.204893	0.837655	0.998532	NA	NA	NA	NA	NA	NA	75.4932	-0.214524	0.224188	-0.956894	0.338621	0.801515	75.4932	0.223148	0.230153	0.969563	0.332264	0.779687	75.4932	0.218304	0.105579	2.06768	0.0386703	0.416353	NA	NA	NA	NA	NA	NA	NA	NA	NA	NA	NA	NA	NA	NA	NA	NA	NA	NA
SACM1L|ENSG00000211456	3	45689056	45745424	protein_coding	SACM1L	ENSG00000211456	1662.91	0.0587663	0.0570147	1.03072	0.302671	0.998532	699.08	0.00360111	0.0654386	0.0550303	0.956114	0.999326	3144.59	-0.0292604	0.0457555	-0.639495	0.522501	0.889874	3144.59	0.0374254	0.0477917	0.783095	0.433571	0.835666	3144.59	0.0332495	0.0231129	1.43857	0.150271	0.660351	1013.76	0.0497238	0.0542048	0.917331	0.358969	0.999917	1013.76	-0.00881873	0.0665859	-0.132441	0.894635	0.988437	1013.76	-0.032591	0.0354535	-0.91926	0.35796	0.876051
RN7SL145P|ENSG00000244357	3	45742675	45742970	misc_RNA	RN7SL145P	ENSG00000244357	16.6523	-0.138943	0.350072	-0.396897	0.691443	0.998532	NA	NA	NA	NA	NA	NA	NA	NA	NA	NA	NA	NA	NA	NA	NA	NA	NA	NA	NA	NA	NA	NA	NA	NA	NA	NA	NA	NA	NA	NA	NA	NA	NA	NA	NA	NA	NA	NA	NA	NA	NA	NA
LZTFL1|ENSG00000163818	3	45823316	45916042	protein_coding	LZTFL1	ENSG00000163818	233.89	-0.0648127	0.101614	-0.637833	0.523582	0.998532	214.518	0.156867	0.11273	1.39153	0.164064	0.999326	435.914	0.0010099	0.095677	0.0105553	0.991578	0.998901	435.914	0.0291501	0.0993968	0.29327	0.769316	0.953273	435.914	0.0137606	0.0463764	0.296715	0.766684	0.964368	316.347	0.15447	0.0938511	1.64591	0.0997832	0.959828	316.347	0.00420735	0.116051	0.0362544	0.97108	0.997686	316.347	-0.0887208	0.0622178	-1.42597	0.153877	0.74325
FYCO1|ENSG00000163820	3	45917899	45995824	protein_coding	FYCO1	ENSG00000163820	1243.63	-0.00047003	0.0505378	-0.00930057	0.992579	0.998579	81.0937	0.118493	0.181894	0.651437	0.514765	0.999326	1935.59	-0.104321	0.0520273	-2.00512	0.0449506	0.402561	1935.59	-0.0967882	0.0543216	-1.78176	0.0747883	0.475373	1935.59	0.00622799	0.0288377	0.215967	0.829014	0.980199	92.5942	0.088496	0.180698	0.489745	0.624314	0.999917	92.5942	0.0897104	0.218543	0.410492	0.681445	0.980692	92.5942	-0.0119772	0.117166	-0.102224	0.918579	0.990121
LRRC2|ENSG00000163827	3	46515423	46580099	protein_coding	LRRC2	ENSG00000163827	109.295	0.155313	0.137233	1.13174	0.257742	0.998532	NA	NA	NA	NA	NA	NA	200.006	-0.0398647	0.142685	-0.27939	0.779945	0.96108	200.006	0.0789463	0.146219	0.539919	0.589253	0.898211	200.006	0.0590632	0.0680363	0.868113	0.385333	0.842854	NA	NA	NA	NA	NA	NA	NA	NA	NA	NA	NA	NA	NA	NA	NA	NA	NA	NA
TDGF1|ENSG00000241186	3	46574534	46582463	protein_coding	TDGF1	ENSG00000241186	3997.07	0.0667295	0.0427084	1.56245	0.118183	0.998532	NA	NA	NA	NA	NA	NA	7038.53	0.00660519	0.0347135	0.190277	0.849092	0.97703	7038.53	0.166876	0.0360826	4.62483	3.74897e-06	0.000856894	7038.53	0.077859	0.0211406	3.68291	0.000230583	0.0176474	NA	NA	NA	NA	NA	NA	NA	NA	NA	NA	NA	NA	NA	NA	NA	NA	NA	NA
AC104304.1|ENSG00000283877	3	46581150	46617226	protein_coding	AC104304.1	ENSG00000283877	NA	NA	NA	NA	NA	NA	NA	NA	NA	NA	NA	NA	30.3991	0.0831229	0.332297	0.250146	0.802474	0.966742	30.3991	0.280065	0.343211	0.816014	0.414492	0.827156	30.3991	0.0966274	0.160299	0.602794	0.546646	0.910528	NA	NA	NA	NA	NA	NA	NA	NA	NA	NA	NA	NA	NA	NA	NA	NA	NA	NA
ALS2CL|ENSG00000178038	3	46668997	46693704	protein_coding	ALS2CL	ENSG00000178038	300.381	0.14218	0.0856504	1.66	0.0969137	0.998532	125.598	0.106593	0.149744	0.711837	0.476566	0.999326	402.009	0.0759387	0.0911307	0.833294	0.404679	0.836022	402.009	0.0139294	0.0947382	0.14703	0.883108	0.978865	402.009	-0.0319488	0.0443153	-0.720942	0.470945	0.88577	76.5093	-0.115791	0.19736	-0.586702	0.557404	0.999917	76.5093	-0.0487786	0.238825	-0.204244	0.838163	0.985992	76.5093	0.0463058	0.12825	0.36106	0.718055	0.969356
PRSS46P|ENSG00000261603	3	46719583	46736429	transcribed_unitary_pseudogene	PRSS46P	ENSG00000261603	22.8323	-0.423521	0.295394	-1.43375	0.151643	0.998532	NA	NA	NA	NA	NA	NA	29.9569	0.559381	0.350486	1.59602	0.110485	0.564403	29.9569	-0.117683	0.372012	-0.316342	0.751743	0.949277	29.9569	-0.34563	0.172454	-2.00419	0.0450497	0.443186	NA	NA	NA	NA	NA	NA	NA	NA	NA	NA	NA	NA	NA	NA	NA	NA	NA	NA
PRSS44|ENSG00000226074	3	46809359	46812558	transcribed_unprocessed_pseudogene	PRSS44	ENSG00000226074	40.6651	-0.199211	0.205331	-0.970194	0.33195	0.998532	NA	NA	NA	NA	NA	NA	55.1806	-0.111772	0.234425	-0.476792	0.63351	0.925269	55.1806	-0.466574	0.244824	-1.90576	0.056682	0.42301	55.1806	-0.171616	0.118047	-1.45379	0.146003	0.655981	NA	NA	NA	NA	NA	NA	NA	NA	NA	NA	NA	NA	NA	NA	NA	NA	NA	NA
PTH1R|ENSG00000160801	3	46877746	46903799	protein_coding	PTH1R	ENSG00000160801	NA	NA	NA	NA	NA	NA	36.0929	0.21774	0.270349	0.805404	0.420587	0.999326	NA	NA	NA	NA	NA	NA	NA	NA	NA	NA	NA	NA	NA	NA	NA	NA	NA	NA	NA	NA	NA	NA	NA	NA	NA	NA	NA	NA	NA	NA	NA	NA	NA	NA	NA	NA
CCDC12|ENSG00000160799	3	46921726	46982010	protein_coding	CCDC12	ENSG00000160799	485.536	-0.0521145	0.0730963	-0.712956	0.475873	0.998532	242.273	-0.08509	0.104215	-0.816485	0.414223	0.999326	631.456	0.111467	0.0788028	1.41451	0.157213	0.633857	631.456	0.118671	0.0823904	1.44035	0.149768	0.610523	631.456	0.000102107	0.0405289	0.00251936	0.99799	0.999283	286.482	0.0897354	0.109973	0.815979	0.414512	0.999917	286.482	0.104876	0.134934	0.777239	0.437018	0.97602	286.482	-0.00723219	0.072967	-0.0991158	0.921046	0.990121
NBEAL2|ENSG00000160796	3	46979683	47009703	protein_coding	NBEAL2	ENSG00000160796	1950.19	-0.025583	0.0451521	-0.566596	0.570989	0.998532	1027.64	0.104234	0.0635347	1.64058	0.100885	0.999326	2462.45	-0.120985	0.0444119	-2.72416	0.0064466	0.169313	2462.45	-0.182664	0.0462577	-3.94883	7.85341e-05	0.00884537	2462.45	-0.0262443	0.0291346	-0.900795	0.367698	0.837168	1050.64	-0.158101	0.0672092	-2.35238	0.0186537	0.689079	1050.64	-0.214366	0.0822818	-2.60527	0.0091803	0.522651	1050.64	0.0026187	0.0518956	0.0504609	0.959755	0.995262
SETD2|ENSG00000181555	3	47016429	47163967	protein_coding	SETD2	ENSG00000181555	2264.11	0.0591076	0.0401186	1.47332	0.140664	0.998532	2830.45	-0.0307137	0.0392023	-0.783466	0.433353	0.999326	3671.16	-0.0195955	0.0357818	-0.54764	0.583939	0.910338	3671.16	-0.0432815	0.0372513	-1.16188	0.245285	0.718725	3671.16	-0.0109813	0.0187232	-0.586505	0.557536	0.914051	4025.59	0.0138103	0.0355455	0.388525	0.697627	0.999917	4025.59	-0.0425727	0.0438268	-0.971385	0.331356	0.957042	4025.59	-0.0258278	0.0234232	-1.10266	0.270176	0.835367
KIF9-AS1|ENSG00000227398	3	47164497	47246601	antisense	KIF9-AS1	ENSG00000227398	83.4391	0.0569886	0.146766	0.388295	0.697798	0.998532	272.63	-0.0220593	0.102259	-0.215721	0.829205	0.999326	116.361	-0.0494289	0.177518	-0.278445	0.780671	0.96108	116.361	-0.380267	0.186067	-2.04371	0.0409821	0.369297	116.361	-0.160799	0.0893852	-1.79894	0.0720281	0.525071	314.13	-0.0532537	0.101957	-0.522315	0.601451	0.999917	314.13	0.0117555	0.125302	0.0938179	0.925254	0.992048	314.13	0.0357928	0.0665311	0.537987	0.590586	0.952096
KIF9|ENSG00000088727	3	47228026	47283451	protein_coding	KIF9	ENSG00000088727	38.9982	-0.179838	0.21042	-0.854663	0.392738	0.998532	25.1904	-0.126431	0.323065	-0.391349	0.695539	0.999326	54.6235	0.168067	0.249915	0.672498	0.501267	0.880487	54.6235	0.256007	0.259329	0.987193	0.323548	0.774098	54.6235	0.0389197	0.120435	0.323161	0.746574	0.960146	38.8228	-0.117879	0.239218	-0.492768	0.622177	0.999917	38.8228	0.2495	0.298215	0.836644	0.402793	0.973723	38.8228	0.172288	0.156879	1.09822	0.272108	0.835859
KLHL18|ENSG00000114648	3	47282917	47346816	protein_coding	KLHL18	ENSG00000114648	525.711	-0.0298176	0.0625863	-0.476424	0.633772	0.998532	1337.03	0.0491818	0.0495456	0.992658	0.320877	0.999326	812.535	0.0104551	0.0734205	0.142401	0.886763	0.982439	812.535	-0.0258271	0.0764795	-0.3377	0.735589	0.944117	812.535	-0.0178723	0.0359673	-0.496906	0.619255	0.930762	1768.76	-0.011199	0.0424485	-0.263824	0.791915	0.999917	1768.76	0.11043	0.0520627	2.1211	0.0339135	0.730928	1768.76	0.0527818	0.0288367	1.83037	0.0671944	0.607449
AC104447.1|ENSG00000280173	3	47346950	47349073	TEC	AC104447.1	ENSG00000280173	33.4886	0.145953	0.233272	0.625678	0.531526	0.998532	171.518	0.00929632	0.135167	0.0687765	0.945168	0.999326	64.4801	-0.0450088	0.211497	-0.21281	0.831475	0.97369	64.4801	-0.131158	0.214461	-0.611569	0.540823	0.878383	64.4801	-0.0425895	0.0992629	-0.429057	0.667881	0.944054	244.931	0.0603214	0.105829	0.569991	0.568684	0.999917	244.931	-0.171086	0.130417	-1.31184	0.189575	0.917734	244.931	-0.106856	0.0692863	-1.54224	0.123015	0.715934
AC099778.1|ENSG00000260236	3	47379089	47380999	antisense	AC099778.1	ENSG00000260236	15.9863	0.333917	0.356708	0.936109	0.349217	0.998532	23.8788	-0.211081	0.320377	-0.658853	0.50999	0.999326	NA	NA	NA	NA	NA	NA	NA	NA	NA	NA	NA	NA	NA	NA	NA	NA	NA	NA	24.5019	0.0969899	0.356438	0.272109	0.785539	0.999917	24.5019	-0.396659	0.437845	-0.905935	0.364971	0.966996	24.5019	-0.223961	0.23273	-0.96232	0.335889	0.868115
PTPN23|ENSG00000076201	3	47381011	47413441	protein_coding	PTPN23	ENSG00000076201	1668.2	-0.0572166	0.0404151	-1.41572	0.156857	0.998532	1559.47	0.0407709	0.0516436	0.789466	0.42984	0.999326	2023.99	-0.162208	0.0496438	-3.26744	0.00108524	0.062223	2023.99	-0.130601	0.0515776	-2.53212	0.0113376	0.199547	2023.99	0.0198552	0.0305167	0.650634	0.515283	0.900082	1781.52	0.0462003	0.0482692	0.957137	0.338498	0.999917	1781.52	0.0755989	0.0593536	1.2737	0.202768	0.921962	1781.52	0.00468014	0.0330281	0.141702	0.887316	0.987573
SCAP|ENSG00000114650	3	47413694	47477126	protein_coding	SCAP	ENSG00000114650	2491.12	0.00591162	0.0393936	0.150065	0.880713	0.998532	2208.54	0.0439289	0.0457331	0.960551	0.336778	0.999326	2928.02	-0.0498184	0.0494768	-1.0069	0.313981	0.787346	2928.02	-0.0322179	0.0515913	-0.624483	0.53231	0.875049	2928.02	0.0100379	0.0254782	0.39398	0.693595	0.948655	2443.62	-0.0243691	0.0407433	-0.598114	0.549764	0.999917	2443.62	0.0241752	0.0500415	0.483103	0.629023	0.978357	2443.62	0.0242571	0.0266289	0.91093	0.362332	0.879311
ELP6|ENSG00000163832	3	47495640	47513761	protein_coding	ELP6	ENSG00000163832	464.099	0.00935874	0.0665167	0.140698	0.888109	0.998532	338.632	0.0194124	0.0888548	0.218473	0.82706	0.999326	762.891	0.0361861	0.0758004	0.477387	0.633086	0.92525	762.891	0.0199774	0.0795301	0.251192	0.801665	0.959794	762.891	-0.00905442	0.0373265	-0.242573	0.808336	0.977671	449.741	0.0596205	0.0818907	0.728049	0.466583	0.999917	449.741	0.0661973	0.10042	0.659203	0.509765	0.977906	449.741	-0.00717623	0.0540262	-0.132829	0.894329	0.987573
CSPG5|ENSG00000114646	3	47562239	47580792	protein_coding	CSPG5	ENSG00000114646	54.5545	-0.0648748	0.182974	-0.354557	0.722922	0.998532	664.133	0.114005	0.0675027	1.68889	0.0912407	0.975661	52.3676	-0.617092	0.26249	-2.35092	0.0187272	0.282387	52.3676	-0.285792	0.263221	-1.08575	0.277589	0.744818	52.3676	0.17223	0.133151	1.29349	0.195842	0.712974	637.368	0.0253867	0.0746966	0.339864	0.733959	0.999917	637.368	-0.0140404	0.0922046	-0.152275	0.87897	0.986596	637.368	-0.0207016	0.0486925	-0.425149	0.670728	0.964746
SMARCC1|ENSG00000173473	3	47585272	47782106	protein_coding	SMARCC1	ENSG00000173473	8929.92	-0.0380385	0.0269177	-1.41314	0.157614	0.998532	2334.19	-0.0418201	0.0402577	-1.03881	0.298893	0.999326	14593.6	-0.00531819	0.0268818	-0.197836	0.843173	0.975307	14593.6	-0.0359091	0.0280918	-1.27828	0.201151	0.676567	14593.6	-0.014712	0.0145696	-1.00977	0.312604	0.809918	3460.36	-0.0315183	0.0330608	-0.953343	0.340417	0.999917	3460.36	-0.052092	0.040696	-1.28003	0.200535	0.921962	3460.36	-0.00339524	0.0227103	-0.149502	0.881157	0.987573
AC112512.1|ENSG00000214773	3	47601715	47604677	sense_intronic	AC112512.1	ENSG00000214773	50.6386	-0.143078	0.206453	-0.693029	0.488292	0.998532	40.1419	0.357136	0.266064	1.34229	0.179501	0.999326	101.482	0.0111228	0.185547	0.0599459	0.952199	0.992387	101.482	-0.068333	0.194603	-0.351141	0.725483	0.94126	101.482	-0.0385723	0.0895142	-0.430907	0.666536	0.943631	57.3747	-0.163653	0.192594	-0.849731	0.395475	0.999917	57.3747	-0.0716631	0.231033	-0.310185	0.75642	0.985992	57.3747	0.0630206	0.125727	0.50125	0.616195	0.957414
DHX30|ENSG00000132153	3	47802909	47850195	protein_coding	DHX30	ENSG00000132153	2757.21	0.0418095	0.0344081	1.21511	0.224326	0.998532	2406.19	-0.00446865	0.0400308	-0.11163	0.911117	0.999326	3907.61	-0.017257	0.0348911	-0.494596	0.620885	0.92258	3907.61	-0.0423971	0.0364329	-1.1637	0.244544	0.718645	3907.61	-0.0117049	0.0183006	-0.639594	0.522437	0.902705	2853.27	0.064321	0.0346335	1.85719	0.0632841	0.908826	2853.27	0.0570752	0.0425809	1.34039	0.180117	0.915431	2853.27	-0.0136985	0.0246672	-0.55533	0.578669	0.94902
MAP4|ENSG00000047849	3	47850690	48089272	protein_coding	MAP4	ENSG00000047849	6391.73	-0.0370257	0.0304562	-1.2157	0.224098	0.998532	5579.21	0.0191807	0.0337174	0.568865	0.569448	0.999326	9635.22	-0.0996547	0.0344896	-2.88941	0.00385961	0.132572	9635.22	-0.0599053	0.0360337	-1.66248	0.0964166	0.523192	9635.22	0.0220419	0.0207451	1.06251	0.288004	0.790026	7057.44	-0.0219044	0.0342158	-0.640182	0.522054	0.999917	7057.44	0.0288375	0.042192	0.683481	0.494303	0.977906	7057.44	0.0247941	0.0225085	1.10154	0.27066	0.835859
VPS26BP1|ENSG00000224895	3	47960327	47961081	processed_pseudogene	VPS26BP1	ENSG00000224895	13.3289	0.751906	0.373717	2.01197	0.0442236	0.925	NA	NA	NA	NA	NA	NA	30.2507	-0.156326	0.357424	-0.437367	0.661845	0.931608	30.2507	-0.314386	0.370278	-0.849054	0.395851	0.817018	30.2507	-0.0705676	0.173829	-0.405959	0.684773	0.948353	NA	NA	NA	NA	NA	NA	NA	NA	NA	NA	NA	NA	NA	NA	NA	NA	NA	NA
CDC25A|ENSG00000164045	3	48157146	48188402	protein_coding	CDC25A	ENSG00000164045	1496.92	0.120188	0.0467979	2.56824	0.0102217	0.715182	377.433	-0.0193066	0.0891573	-0.216545	0.828563	0.999326	2454.41	0.00710739	0.0441837	0.16086	0.872204	0.98134	2454.41	0.0539842	0.0461513	1.16972	0.242112	0.716857	2454.41	0.0226675	0.0225727	1.0042	0.315283	0.8113	490.919	0.0591209	0.0858182	0.688909	0.490881	0.999917	490.919	0.00148365	0.105922	0.0140071	0.988824	0.999072	490.919	-0.0335729	0.0561952	-0.597434	0.550218	0.943723
ZNF589|ENSG00000164048	3	48241100	48299253	protein_coding	ZNF589	ENSG00000164048	3078.15	-0.0330201	0.0354884	-0.93045	0.352138	0.998532	445.709	0.0262558	0.0803185	0.326897	0.743746	0.999326	4915.31	0.00606794	0.0339503	0.17873	0.85815	0.979222	4915.31	-0.0424244	0.0354104	-1.19808	0.230887	0.707049	4915.31	-0.0237859	0.0176407	-1.34835	0.177544	0.69273	565.86	-0.0614788	0.0708176	-0.868128	0.385324	0.999917	565.86	-0.189749	0.0868646	-2.18443	0.0289308	0.704003	565.86	-0.0442818	0.0498951	-0.887498	0.374811	0.883908
RF00019|ENSG00000199476	3	48288587	48288694	misc_RNA	RF00019	ENSG00000199476	27.855	0.182453	0.261083	0.69883	0.484658	0.998532	NA	NA	NA	NA	NA	NA	55.1072	-0.140932	0.223565	-0.630387	0.528441	0.892237	55.1072	-0.0987559	0.229539	-0.430235	0.667025	0.922038	55.1072	0.0234334	0.109476	0.21405	0.830508	0.980438	NA	NA	NA	NA	NA	NA	NA	NA	NA	NA	NA	NA	NA	NA	NA	NA	NA	NA
NME6|ENSG00000172113	3	48290722	48301685	protein_coding	NME6	ENSG00000172113	103.359	-0.0206559	0.128232	-0.161082	0.872029	0.998532	307.661	0.0157291	0.0947186	0.166061	0.868109	0.999326	153.953	-0.0305916	0.144827	-0.211229	0.832708	0.974094	153.953	-0.205109	0.150561	-1.3623	0.173105	0.640676	153.953	-0.0852138	0.070879	-1.20224	0.229269	0.746155	458.058	0.000706558	0.0719361	0.00982202	0.992163	0.999917	458.058	0.117883	0.0882534	1.33573	0.181638	0.915431	458.058	0.0489845	0.0476539	1.02792	0.303987	0.85403
FBXW12|ENSG00000164049	3	48372219	48401259	protein_coding	FBXW12	ENSG00000164049	116.446	0.119335	0.138093	0.86416	0.3875	0.998532	NA	NA	NA	NA	NA	NA	220.085	-0.209452	0.131631	-1.5912	0.111564	0.565813	220.085	-0.0738833	0.136235	-0.542322	0.587597	0.897502	220.085	0.0707102	0.0654932	1.07966	0.280295	0.784528	NA	NA	NA	NA	NA	NA	NA	NA	NA	NA	NA	NA	NA	NA	NA	NA	NA	NA
PLXNB1|ENSG00000164050	3	48403854	48430051	protein_coding	PLXNB1	ENSG00000164050	3415.28	-0.0293586	0.0411874	-0.712805	0.475966	0.998532	2594.29	0.0600863	0.0454694	1.32147	0.186346	0.999326	4775.79	-0.0254721	0.0402919	-0.632189	0.527263	0.891585	4775.79	-0.0933089	0.0420666	-2.21812	0.0265464	0.304411	4775.79	-0.032035	0.021984	-1.4572	0.145062	0.655015	3549.63	-0.0179166	0.0471022	-0.380377	0.703666	0.999917	3549.63	-0.0156234	0.0580526	-0.269124	0.787834	0.985992	3549.63	0.00395405	0.031087	0.127193	0.898787	0.987573
CCDC51|ENSG00000164051	3	48432164	48440456	protein_coding	CCDC51	ENSG00000164051	247.004	-0.0876935	0.0903144	-0.97098	0.331558	0.998532	127.529	-0.0430291	0.14916	-0.288476	0.772982	0.999326	358.395	0.0659146	0.0974844	0.676155	0.498942	0.87918	358.395	0.0903632	0.102373	0.882683	0.377408	0.806859	358.395	0.00960931	0.0483292	0.19883	0.842395	0.983318	160.821	-0.147553	0.131885	-1.1188	0.263225	0.999917	160.821	-0.0954883	0.162806	-0.586517	0.557528	0.977906	160.821	0.0472728	0.0877725	0.538584	0.590174	0.952096
TMA7|ENSG00000232112	3	48440257	48444208	protein_coding	TMA7	ENSG00000232112	746.497	-0.0296401	0.0579114	-0.511818	0.608778	0.998532	313.197	-0.0794116	0.0998058	-0.795661	0.426229	0.999326	986.983	0.0715389	0.0628122	1.13893	0.25473	0.74152	986.983	0.143372	0.0654923	2.18914	0.0285868	0.316853	986.983	0.0332777	0.0332635	1.00043	0.317103	0.812033	452.766	-0.00640444	0.0893973	-0.0716402	0.942888	0.999917	452.766	-0.12919	0.109553	-1.17924	0.238303	0.934935	452.766	-0.0507134	0.0593484	-0.854503	0.392826	0.89077
ATRIP|ENSG00000164053	3	48446710	48467645	protein_coding	ATRIP	ENSG00000164053	344.601	-0.0150689	0.0744808	-0.202319	0.839668	0.998532	164.775	-0.0766828	0.13149	-0.583184	0.559769	0.999326	496.82	0.0322495	0.0803651	0.401287	0.688209	0.939496	496.82	-0.0150907	0.0840517	-0.17954	0.857514	0.972643	496.82	-0.0240191	0.0391002	-0.614297	0.539019	0.907393	209.639	0.0673774	0.108734	0.619651	0.535488	0.999917	209.639	0.00524982	0.133542	0.0393122	0.968641	0.997301	209.639	-0.0364465	0.0706863	-0.515608	0.606128	0.956622
SHISA5|ENSG00000164054	3	48467798	48504826	protein_coding	SHISA5	ENSG00000164054	1896.84	-0.0364438	0.0393503	-0.926139	0.354374	0.998532	2174	-0.0133528	0.0418625	-0.318968	0.749751	0.999326	2580.69	-0.0628477	0.0435679	-1.44252	0.149155	0.624301	2580.69	-0.0497424	0.0453318	-1.0973	0.272512	0.739851	2580.69	0.00814311	0.0230743	0.352909	0.724157	0.955962	2612.51	-0.0866736	0.0397164	-2.18231	0.0290866	0.80051	2612.51	0.0389032	0.0487014	0.798811	0.4244	0.97548	2612.51	0.0665445	0.0262485	2.53518	0.0112391	0.322007
PFKFB4|ENSG00000114268	3	48517684	48562015	protein_coding	PFKFB4	ENSG00000114268	1419.61	-0.302093	0.206976	-1.45956	0.144411	0.998532	767.323	-0.0471838	0.0682708	-0.691127	0.489486	0.999326	1532.28	0.0186355	0.131326	0.141903	0.887157	0.982439	1532.28	0.0465421	0.137262	0.339075	0.734554	0.944117	1532.28	0.0133174	0.0622392	0.213972	0.830569	0.980438	992.89	-0.000289928	0.0636372	-0.00455595	0.996365	0.999917	992.89	-0.00551631	0.0783499	-0.0704061	0.94387	0.99577	992.89	-0.00233972	0.0415651	-0.0562905	0.95511	0.994638
COL7A1|ENSG00000114270	3	48564073	48595267	protein_coding	COL7A1	ENSG00000114270	260.092	0.0670749	0.108581	0.617741	0.536746	0.998532	1197.18	0.0314054	0.128009	0.245337	0.806196	0.999326	383.835	-0.0511391	0.114345	-0.447233	0.654707	0.929947	383.835	0.243705	0.118716	2.05284	0.0400878	0.365572	383.835	0.144218	0.0566265	2.54684	0.0108704	0.226249	1590.6	-0.0320989	0.0674151	-0.476137	0.633977	0.999917	1590.6	0.027419	0.0829063	0.330723	0.740854	0.985992	1590.6	0.030184	0.0442006	0.682887	0.494678	0.929457
UQCRC1|ENSG00000010256	3	48599002	48610976	protein_coding	UQCRC1	ENSG00000010256	3017.33	-0.0274584	0.0358645	-0.765617	0.443904	0.998532	1568.94	-0.011352	0.046544	-0.243898	0.80731	0.999326	3946.72	0.0463531	0.0343524	1.34934	0.177228	0.663939	3946.72	0.0256381	0.0358514	0.715122	0.474534	0.850509	3946.72	-0.0113621	0.0182059	-0.624091	0.532568	0.906396	1812.83	-0.00289716	0.0407124	-0.0711617	0.943269	0.999917	1812.83	0.0452454	0.049912	0.906502	0.36467	0.966996	1812.83	0.0206428	0.0267488	0.771727	0.440276	0.911904
SLC26A6|ENSG00000225697	3	48625723	48635493	protein_coding	SLC26A6	ENSG00000225697	1312.35	-0.073694	0.0594856	-1.23885	0.215399	0.998532	421.552	-0.00958291	0.0841741	-0.113846	0.90936	0.999326	1683.46	-0.0354435	0.0493506	-0.718197	0.472636	0.866093	1683.46	-0.131335	0.0513813	-2.55609	0.0105857	0.192938	1683.46	-0.0459373	0.0266443	-1.72409	0.0846908	0.552411	516.147	-0.0599415	0.0819497	-0.731442	0.464509	0.999917	516.147	-0.0961586	0.100473	-0.957063	0.338535	0.961011	516.147	-0.00537659	0.0545888	-0.0984926	0.921541	0.990121
CELSR3|ENSG00000008300	3	48636469	48662915	protein_coding	CELSR3	ENSG00000008300	2236.74	0.0401215	0.0405273	0.989987	0.32218	0.998532	6931.86	0.0369898	0.0338228	1.09364	0.274114	0.999326	2734.76	-0.0839771	0.0483293	-1.7376	0.0822805	0.503507	2734.76	-0.199603	0.0505219	-3.95082	7.78851e-05	0.00884126	2734.76	-0.0530966	0.0298215	-1.78048	0.0749975	0.532092	8259.81	-0.0465533	0.032007	-1.45447	0.145816	0.993972	8259.81	0.0408965	0.0394399	1.03693	0.299767	0.952926	8259.81	0.0441754	0.0210332	2.10027	0.0357048	0.484988
NCKIPSD|ENSG00000213672	3	48673844	48686364	protein_coding	NCKIPSD	ENSG00000213672	901.167	-0.121138	0.0980576	-1.23537	0.216692	0.998532	368.387	-0.0336101	0.0932784	-0.36032	0.718608	0.999326	1092.25	-0.000640144	0.0688964	-0.00929141	0.992587	0.999283	1092.25	0.146666	0.0719668	2.03797	0.0415528	0.371471	1092.25	0.07208	0.0349966	2.05963	0.0394342	0.420548	440.278	-0.08217	0.0804288	-1.02165	0.306947	0.999917	440.278	0.0145929	0.0983038	0.148447	0.88199	0.987328	440.278	0.0536543	0.0525356	1.02129	0.307115	0.856925
IP6K2|ENSG00000068745	3	48688003	48740353	protein_coding	IP6K2	ENSG00000068745	1596.1	-0.0197932	0.0455535	-0.434505	0.663922	0.998532	1771.59	0.00842777	0.0488618	0.172482	0.863059	0.999326	2371.96	-0.00726023	0.0417241	-0.174006	0.861861	0.979889	2371.96	0.0227744	0.0437661	0.520367	0.602808	0.902138	2371.96	0.0147941	0.0210861	0.701604	0.482926	0.889553	2409.43	0.0301387	0.044626	0.675361	0.499446	0.999917	2409.43	-0.0474522	0.0549887	-0.862945	0.388168	0.972575	2409.43	-0.0373521	0.0292645	-1.27636	0.201827	0.795141
PRKAR2A|ENSG00000114302	3	48744597	48847846	protein_coding	PRKAR2A	ENSG00000114302	1085.61	0.121619	0.0492928	2.46728	0.0136142	0.784762	2199.21	0.0080946	0.0404076	0.200323	0.841228	0.999326	1638.62	-0.0357696	0.0460803	-0.776244	0.437605	0.850897	1638.62	-0.0422947	0.0481287	-0.878783	0.379519	0.807555	1638.62	-0.00215084	0.0234927	-0.0915535	0.927053	0.993607	2740.33	-0.0363394	0.0358574	-1.01344	0.310849	0.999917	2740.33	0.0450048	0.0441415	1.01956	0.307938	0.954829	2740.33	0.0399881	0.0234675	1.70397	0.0883859	0.660291
PRKAR2A-AS1|ENSG00000224424	3	48847572	48851981	antisense	PRKAR2A-AS1	ENSG00000224424	26.9232	-0.265902	0.257003	-1.03463	0.300844	0.998532	21.4173	-0.260451	0.36658	-0.710489	0.477401	0.999326	38.3207	-0.110563	0.28881	-0.382824	0.701851	0.94338	38.3207	-0.256869	0.300218	-0.855606	0.392216	0.81505	38.3207	-0.0711826	0.138207	-0.515043	0.606523	0.927021	25.9443	-0.0330912	0.322826	-0.102505	0.918356	0.999917	25.9443	-0.63201	0.39595	-1.59619	0.110447	0.869817	25.9443	-0.251748	0.215161	-1.17004	0.241984	0.824898
SLC25A20|ENSG00000178537	3	48856931	48898993	protein_coding	SLC25A20	ENSG00000178537	64.6469	-0.0844264	0.162995	-0.51797	0.604479	0.998532	87.6276	-0.0250771	0.175892	-0.142571	0.886629	0.999326	95.2661	-0.0156048	0.212694	-0.0733674	0.941514	0.990474	95.2661	-0.0121272	0.222175	-0.054584	0.95647	0.992354	95.2661	0.00211375	0.10232	0.0206582	0.983518	0.997946	123.422	-0.0533319	0.175675	-0.303583	0.761446	0.999917	123.422	0.0556445	0.214508	0.259405	0.795323	0.985992	123.422	0.0538842	0.114147	0.472059	0.636885	0.961816
ARIH2OS|ENSG00000221883	3	48917788	48919385	protein_coding	ARIH2OS	ENSG00000221883	15.0166	0.876105	0.356409	2.45814	0.0139658	0.784762	NA	NA	NA	NA	NA	NA	NA	NA	NA	NA	NA	NA	NA	NA	NA	NA	NA	NA	NA	NA	NA	NA	NA	NA	NA	NA	NA	NA	NA	NA	NA	NA	NA	NA	NA	NA	NA	NA	NA	NA	NA	NA
ARIH2|ENSG00000177479	3	48918821	48986382	protein_coding	ARIH2	ENSG00000177479	2364.89	-0.0033647	0.0398016	-0.0845368	0.93263	0.998532	1124.35	-0.0266198	0.0549468	-0.484466	0.628055	0.999326	3759.6	-0.0261202	0.0375219	-0.696134	0.486345	0.872605	3759.6	-0.0146387	0.0391097	-0.374298	0.708183	0.935572	3759.6	0.00632948	0.0193248	0.327531	0.743267	0.959839	1628.59	-0.00699591	0.0527617	-0.132595	0.894514	0.999917	1628.59	0.00213591	0.0649199	0.0329008	0.973754	0.997807	1628.59	0.00510665	0.0345274	0.147901	0.882421	0.987573
AC137630.1|ENSG00000223343	3	48985049	48989988	antisense	AC137630.1	ENSG00000223343	30.8787	-0.225493	0.253688	-0.888859	0.374079	0.998532	40.4027	0.170541	0.248933	0.685087	0.493289	0.999326	35.3083	0.566706	0.325808	1.73938	0.0819673	0.503169	35.3083	0.348452	0.332444	1.04815	0.294569	0.756764	35.3083	-0.102147	0.157746	-0.647538	0.517284	0.900893	52.6816	-0.104524	0.219247	-0.476743	0.633545	0.999917	52.6816	-0.270962	0.261307	-1.03695	0.299759	0.952926	52.6816	-0.0545286	0.14211	-0.383707	0.701196	0.966351
AC137630.4|ENSG00000273211	3	48985485	48985963	lincRNA	AC137630.4	ENSG00000273211	NA	NA	NA	NA	NA	NA	20.8188	-0.221787	0.359169	-0.617501	0.536904	0.999326	NA	NA	NA	NA	NA	NA	NA	NA	NA	NA	NA	NA	NA	NA	NA	NA	NA	NA	35.5493	0.325501	0.286513	1.13608	0.255924	0.999917	35.5493	-0.130147	0.355036	-0.366575	0.713936	0.985892	35.5493	-0.245561	0.187049	-1.31281	0.189246	0.780949
P4HTM|ENSG00000178467	3	48989886	49007154	protein_coding	P4HTM	ENSG00000178467	358.899	0.0220973	0.0731731	0.301987	0.762662	0.998532	1099.28	-0.0131876	0.0555017	-0.237607	0.812186	0.999326	473.069	0.0496872	0.0871113	0.570388	0.568415	0.904182	473.069	-0.0716885	0.0912628	-0.785517	0.43215	0.835263	473.069	-0.060258	0.0425034	-1.41772	0.156272	0.669631	1212.31	-0.0565656	0.0587789	-0.962345	0.335876	0.999917	1212.31	-0.0780986	0.0721969	-1.08174	0.279366	0.948252	1212.31	6.97333e-05	0.0398751	0.00174879	0.998605	0.999981
WDR6|ENSG00000178252	3	49007062	49015953	protein_coding	WDR6	ENSG00000178252	3100.16	-0.00887591	0.0355506	-0.24967	0.802843	0.998532	3875.31	0.0184032	0.0397442	0.463042	0.643334	0.999326	4703.28	-0.0494001	0.0343461	-1.4383	0.150348	0.626074	4703.28	-0.0507597	0.0357844	-1.41849	0.156049	0.623385	4703.28	0.000730808	0.0188531	0.0387632	0.969079	0.997562	5407.42	0.0495812	0.0408076	1.215	0.224366	0.999917	5407.42	0.029427	0.0503976	0.583896	0.559291	0.977906	5407.42	-0.0167706	0.0276288	-0.606997	0.543853	0.942731
DALRD3|ENSG00000178149	3	49015488	49022293	protein_coding	DALRD3	ENSG00000178149	551.363	0.0437233	0.0633954	0.689692	0.490388	0.998532	389.028	0.158323	0.0897348	1.76434	0.0776741	0.932993	586.192	-0.121132	0.0745986	-1.62378	0.104423	0.552635	586.192	-0.0196564	0.0776294	-0.253209	0.800107	0.959468	586.192	0.0522205	0.0371041	1.4074	0.159308	0.673019	365.889	0.0264427	0.0887994	0.29778	0.765871	0.999917	365.889	0.0248954	0.109082	0.228226	0.819471	0.985992	365.889	-0.00531909	0.0579449	-0.0917956	0.92686	0.990577
NDUFAF3|ENSG00000178057	3	49020459	49023495	protein_coding	NDUFAF3	ENSG00000178057	376.058	0.0459607	0.0744463	0.617368	0.536992	0.998532	309.976	0.118738	0.0977047	1.21528	0.22426	0.999326	421.849	0.0915441	0.0926333	0.988242	0.323034	0.790546	421.849	-0.0887371	0.0978796	-0.906594	0.364621	0.801195	421.849	-0.0901298	0.0452474	-1.99193	0.0463783	0.447741	255.945	0.00630792	0.115598	0.0545676	0.956483	0.999917	255.945	0.0104218	0.142324	0.0732257	0.941627	0.995579	255.945	0.000895767	0.0753676	0.0118853	0.990517	0.999627
IMPDH2|ENSG00000178035	3	49024325	49029408	protein_coding	IMPDH2	ENSG00000178035	5663.85	0.0343927	0.0308278	1.11564	0.264576	0.998532	744.109	0.00321129	0.0660563	0.0486145	0.961226	0.999326	8244.87	0.0120561	0.0303056	0.397817	0.690765	0.940793	8244.87	0.00575756	0.0316951	0.181655	0.855854	0.972152	8244.87	-0.00339062	0.0158874	-0.213415	0.831003	0.980471	870.671	0.0327197	0.0640497	0.510849	0.609457	0.999917	870.671	-0.0123558	0.0789702	-0.156461	0.87567	0.985992	870.671	-0.0241352	0.0418243	-0.577061	0.563898	0.945439
QRICH1|ENSG00000198218	3	49029707	49094363	protein_coding	QRICH1	ENSG00000198218	1902.03	0.0196135	0.0364791	0.537662	0.59081	0.998532	1180.24	0.000512391	0.0518183	0.00988824	0.99211	0.999326	2835.84	-0.00916927	0.0415681	-0.220584	0.825416	0.97369	2835.84	0.00861337	0.0432965	0.198939	0.84231	0.968211	2835.84	0.00888843	0.0210022	0.423215	0.672138	0.945539	1550.96	0.0291496	0.0432228	0.674402	0.500055	0.999917	1550.96	0.0887114	0.0530578	1.67198	0.0945287	0.859613	1550.96	0.020236	0.029596	0.68374	0.494139	0.929457
QARS|ENSG00000172053	3	49095932	49105135	protein_coding	QARS	ENSG00000172053	3975.6	-0.0270663	0.0345828	-0.78265	0.433833	0.998532	1186.13	0.0485615	0.0515611	0.941825	0.346282	0.999326	5705.88	0.0569547	0.0354934	1.60466	0.10857	0.560424	5705.88	-0.00701149	0.0370995	-0.188991	0.8501	0.971212	5705.88	-0.0326396	0.0185999	-1.75483	0.0792885	0.541415	1500.97	0.0354703	0.0522817	0.678446	0.497489	0.999917	1500.97	0.0606869	0.0644133	0.942149	0.346116	0.964988	1500.97	0.00453291	0.0349763	0.1296	0.896883	0.987573
USP19|ENSG00000172046	3	49108046	49120938	protein_coding	USP19	ENSG00000172046	1830.58	0.000769292	0.0415459	0.0185167	0.985227	0.998532	1431.23	-0.00406791	0.0466988	-0.0871095	0.930584	0.999326	2459.11	-0.0288082	0.042367	-0.679968	0.496525	0.877452	2459.11	-0.0658322	0.0441308	-1.49175	0.135765	0.591227	2459.11	-0.0171793	0.0222036	-0.773716	0.439099	0.869935	1671.09	-0.0607464	0.0460341	-1.3196	0.18697	0.999917	1671.09	0.0793573	0.056572	1.40277	0.160687	0.915299	1671.09	0.0684572	0.0301179	2.27297	0.0230277	0.420118
LAMB2|ENSG00000172037	3	49121114	49133118	protein_coding	LAMB2	ENSG00000172037	1770.93	0.030395	0.0404528	0.751369	0.452431	0.998532	53.4799	1.31161	0.493186	2.65946	0.00782662	0.339904	2369.41	-0.0369906	0.040326	-0.917289	0.358991	0.814378	2369.41	0.00603283	0.0418983	0.143987	0.88551	0.97983	2369.41	0.0219288	0.0204005	1.07491	0.282413	0.786496	NA	NA	NA	NA	NA	NA	NA	NA	NA	NA	NA	NA	NA	NA	NA	NA	NA	NA
AC135506.1|ENSG00000270441	3	49140086	49160851	unprocessed_pseudogene	AC135506.1	ENSG00000270441	172.404	0.0432311	0.108293	0.399205	0.689742	0.998532	127.821	0.141173	0.145104	0.972912	0.330597	0.999326	262.859	-0.309422	0.118416	-2.61302	0.00897463	0.197395	262.859	-0.344521	0.123853	-2.78169	0.00540763	0.133525	262.859	-0.0134279	0.0689736	-0.194682	0.845642	0.983969	141.633	0.0718678	0.136135	0.527916	0.597557	0.999917	141.633	-0.0721133	0.167409	-0.430761	0.666642	0.980692	141.633	-0.071543	0.0884642	-0.808723	0.418675	0.905246
CCDC71|ENSG00000177352	3	49162535	49166321	protein_coding	CCDC71	ENSG00000177352	469.558	0.0868239	0.0661801	1.31193	0.189542	0.998532	341.672	0.0142961	0.0925257	0.15451	0.877208	0.999326	765.808	0.0474202	0.072634	0.652865	0.513843	0.885922	765.808	0.0648751	0.0755985	0.858154	0.390808	0.81472	765.808	0.00749062	0.0360242	0.207933	0.835282	0.981439	369.479	0.058488	0.099889	0.58553	0.558192	0.999917	369.479	0.166747	0.123399	1.35128	0.176605	0.915431	369.479	0.0344817	0.0673583	0.511914	0.608711	0.956622
KLHDC8B|ENSG00000185909	3	49171611	49176486	protein_coding	KLHDC8B	ENSG00000185909	217.737	0.0169506	0.0962505	0.176109	0.860208	0.998532	568.416	0.046256	0.0725026	0.637991	0.52348	0.999326	277.068	0.00538467	0.10463	0.0514639	0.958956	0.992916	277.068	0.0792527	0.108466	0.730666	0.464983	0.84658	277.068	0.0358827	0.0504776	0.710864	0.477169	0.887764	677.032	-0.0470688	0.0604859	-0.778178	0.436464	0.999917	677.032	0.0343467	0.0743617	0.461888	0.644162	0.980692	677.032	0.0417547	0.0395139	1.05671	0.290645	0.849116
C3orf62|ENSG00000188315	3	49268602	49277909	protein_coding	C3orf62	ENSG00000188315	53.3777	-0.0532826	0.208377	-0.255703	0.79818	0.998532	351.948	-0.0067565	0.0995971	-0.0678383	0.945914	0.999326	91.7994	-0.0795493	0.211127	-0.376784	0.706334	0.944341	91.7994	0.175146	0.217577	0.804985	0.420828	0.830115	91.7994	0.127061	0.100697	1.26181	0.207015	0.726712	515.406	-0.0501189	0.0836666	-0.599032	0.549152	0.999917	515.406	-0.0468584	0.102153	-0.458708	0.646444	0.980692	515.406	0.00904476	0.0548741	0.164827	0.86908	0.987492
USP4|ENSG00000114316	3	49277831	49340712	protein_coding	USP4	ENSG00000114316	918.888	0.0199683	0.0622938	0.320551	0.74855	0.998532	1298.2	-0.0729214	0.052601	-1.38631	0.165652	0.999326	1358.88	0.0961042	0.0583865	1.646	0.0997637	0.546487	1358.88	-0.00726281	0.0615729	-0.117955	0.906103	0.983673	1358.88	-0.05317	0.0295186	-1.80124	0.0716654	0.52474	1791.43	-0.00576192	0.0450922	-0.127781	0.898322	0.999917	1791.43	-0.0349301	0.0554336	-0.630126	0.528612	0.977906	1791.43	-0.011328	0.0296327	-0.382281	0.702253	0.966351
GPX1|ENSG00000233276	3	49357171	49358600	polymorphic_pseudogene	GPX1	ENSG00000233276	2179.1	0.0145481	0.0388318	0.374644	0.707926	0.998532	624.119	0.0842282	0.0762488	1.10465	0.269312	0.999326	2812.36	0.0301008	0.0477415	0.630496	0.52837	0.892237	2812.36	0.0297996	0.0498858	0.597357	0.550269	0.883124	2812.36	-0.00110231	0.0243727	-0.0452271	0.963926	0.997134	714.972	-0.0719905	0.0781866	-0.920752	0.35718	0.999917	714.972	0.00429129	0.0958382	0.0447764	0.964286	0.996969	714.972	0.0435129	0.0512334	0.849308	0.39571	0.892172
RHOA|ENSG00000067560	3	49359145	49412998	protein_coding	RHOA	ENSG00000067560	5322.8	0.0280689	0.0276946	1.01351	0.310815	0.998532	1702.04	0.0223477	0.0462068	0.483646	0.628637	0.999326	8822.35	0.0054203	0.0299454	0.181006	0.856363	0.978684	8822.35	-0.0129583	0.0313112	-0.413856	0.678979	0.926276	8822.35	-0.0090902	0.015685	-0.579547	0.56222	0.916197	2290.39	0.0317022	0.038042	0.833347	0.404649	0.999917	2290.39	0.0996582	0.0468001	2.12944	0.0332176	0.730562	2290.39	0.0231237	0.0270605	0.85452	0.392817	0.89077
TCTA|ENSG00000145022	3	49412206	49416475	protein_coding	TCTA	ENSG00000145022	102.309	-0.027756	0.13821	-0.200825	0.840835	0.998532	357.39	-0.0654162	0.0896981	-0.729293	0.465822	0.999326	152.556	0.13901	0.138877	1.00095	0.316849	0.788427	152.556	-0.106224	0.144881	-0.733182	0.463448	0.845508	152.556	-0.12295	0.0668644	-1.83879	0.0659454	0.512307	489.706	0.144485	0.0814766	1.77334	0.0761732	0.933173	489.706	0.196957	0.100375	1.96221	0.0497384	0.794553	489.706	-0.00254771	0.0588947	-0.0432587	0.965495	0.995929
AMT|ENSG00000145020	3	49416775	49422753	protein_coding	AMT	ENSG00000145020	18.2295	0.384113	0.339735	1.13062	0.258213	0.998532	NA	NA	NA	NA	NA	NA	27.9314	0.108592	0.366214	0.296527	0.766828	0.958788	27.9314	0.557631	0.371561	1.50078	0.133413	0.586574	27.9314	0.211551	0.17657	1.19811	0.230874	0.746229	NA	NA	NA	NA	NA	NA	NA	NA	NA	NA	NA	NA	NA	NA	NA	NA	NA	NA
DAG1|ENSG00000173402	3	49468703	49535618	protein_coding	DAG1	ENSG00000173402	4741.8	-0.0506218	0.0306818	-1.6499	0.0989633	0.998532	1429.05	0.0391951	0.0505534	0.775321	0.43815	0.999326	7058.88	-0.109488	0.0414144	-2.64372	0.00820004	0.189015	7058.88	0.00233715	0.0431987	0.0541025	0.956854	0.992471	7058.88	0.0572422	0.0223558	2.56051	0.0104518	0.222368	1780.54	0.0152641	0.0469193	0.325326	0.744934	0.999917	1780.54	0.0365008	0.0578685	0.630754	0.528201	0.977906	1780.54	0.00635568	0.0309719	0.205208	0.837409	0.982755
BSN-AS2|ENSG00000226913	3	49549306	49554366	lincRNA	BSN-AS2	ENSG00000226913	21.247	0.432167	0.29867	1.44697	0.147905	0.998532	17.435	-0.395285	0.36949	-1.06981	0.284704	0.999326	23.2525	0.00813895	0.375003	0.0217037	0.982684	0.997558	23.2525	0.0335841	0.393504	0.0853464	0.931986	0.987447	23.2525	0.0125334	0.180491	0.0694407	0.944639	0.996017	NA	NA	NA	NA	NA	NA	NA	NA	NA	NA	NA	NA	NA	NA	NA	NA	NA	NA
BSN|ENSG00000164061	3	49554489	49671545	protein_coding	BSN	ENSG00000164061	321.945	0.0396196	0.0779028	0.508577	0.611049	0.998532	7855.86	0.0275726	0.0328535	0.839259	0.401324	0.999326	398.395	-0.0332736	0.093504	-0.355852	0.721951	0.948802	398.395	-0.0481011	0.0972149	-0.494792	0.620747	0.906444	398.395	-0.00630605	0.0454865	-0.138636	0.889738	0.989653	8754.47	-0.00167018	0.0342984	-0.0486957	0.961162	0.999917	8754.47	0.0570037	0.0423388	1.34637	0.178183	0.915431	8754.47	0.0247175	0.0230698	1.07142	0.283981	0.844498
APEH|ENSG00000164062	3	49674002	49683963	protein_coding	APEH	ENSG00000164062	2928.82	-0.0173042	0.034557	-0.500745	0.616551	0.998532	1302.92	-0.0145628	0.0538032	-0.270668	0.786646	0.999326	4206.77	0.0340527	0.0323196	1.05362	0.292056	0.774958	4206.77	0.0911962	0.0335479	2.71839	0.00656013	0.148737	4206.77	0.0268163	0.0184816	1.45098	0.146786	0.656099	1423.42	-0.0118093	0.0524328	-0.225228	0.821802	0.999917	1423.42	-0.00165874	0.0644634	-0.0257315	0.979471	0.998799	1423.42	0.00615072	0.0342799	0.179427	0.857603	0.985983
MST1|ENSG00000173531	3	49683947	49689501	protein_coding	MST1	ENSG00000173531	76.5006	-0.0525441	0.161695	-0.324957	0.745213	0.998532	269.766	0.0897238	0.108353	0.828068	0.407632	0.999326	89.5656	0.18869	0.230501	0.818611	0.413008	0.839876	89.5656	-0.0760739	0.242721	-0.313421	0.753961	0.949963	89.5656	-0.133983	0.111705	-1.19944	0.230358	0.746229	294.784	0.106262	0.0968209	1.09751	0.272419	0.999917	294.784	-0.108698	0.119738	-0.907798	0.363985	0.966746	294.784	-0.10735	0.0629607	-1.70503	0.088188	0.660291
RNF123|ENSG00000164068	3	49689499	49721529	protein_coding	RNF123	ENSG00000164068	1153.43	-0.00698825	0.0448628	-0.155769	0.876215	0.998532	1147.28	0.0752133	0.0550116	1.36723	0.171554	0.999326	1603.75	-0.0439998	0.0510832	-0.861334	0.389054	0.828669	1603.75	-0.0683526	0.0531981	-1.28487	0.198838	0.673971	1603.75	-0.0103794	0.0262931	-0.394759	0.693021	0.948655	1360.44	-0.0766903	0.0565493	-1.35617	0.175046	0.999917	1360.44	-0.0123204	0.0695315	-0.177192	0.859358	0.985992	1360.44	0.0394525	0.0376113	1.04895	0.2942	0.852348
GMPPB|ENSG00000173540	3	49716844	49723951	protein_coding	GMPPB	ENSG00000173540	300.483	0.0445741	0.0789686	0.564453	0.572446	0.998532	276.779	-0.00802481	0.0983137	-0.0816245	0.934945	0.999326	422.762	0.000104069	0.106515	0.000977038	0.99922	0.999643	422.762	-0.029473	0.111819	-0.263577	0.792106	0.958278	422.762	-0.0140753	0.052001	-0.270674	0.786642	0.971754	336.824	-0.0313467	0.105679	-0.296622	0.766755	0.999917	336.824	-0.0152043	0.130203	-0.116774	0.907039	0.988613	336.824	0.0119655	0.0691484	0.173041	0.862619	0.987229
IP6K1|ENSG00000176095	3	49724294	49786542	protein_coding	IP6K1	ENSG00000176095	797.068	0.101986	0.0534904	1.90662	0.0565693	0.952726	1393.44	-0.00857402	0.0498453	-0.172013	0.863428	0.999326	1171.64	-0.0487469	0.05842	-0.83442	0.404044	0.836022	1171.64	-0.0207266	0.0605861	-0.342102	0.732274	0.944023	1171.64	0.0149395	0.0290482	0.5143	0.607042	0.927021	1777.37	-0.0379406	0.048862	-0.776485	0.437463	0.999917	1777.37	0.0163368	0.0601167	0.271751	0.785814	0.985992	1777.37	0.028847	0.0320255	0.900752	0.36772	0.880104
FAM212A|ENSG00000185614	3	49803254	49805030	protein_coding	FAM212A	ENSG00000185614	59.2346	-0.223132	0.182737	-1.22105	0.222067	0.998532	72.5554	0.150484	0.183561	0.819805	0.412327	0.999326	80.6323	-0.312209	0.202696	-1.54028	0.123491	0.58388	80.6323	0.127212	0.206658	0.615568	0.53818	0.877884	80.6323	0.221109	0.096663	2.28742	0.0221712	0.318708	59.3555	-0.187383	0.211281	-0.886889	0.375139	0.999917	59.3555	-0.141069	0.253144	-0.557266	0.577346	0.977906	59.3555	0.0452547	0.137028	0.330258	0.741205	0.971
UBA7|ENSG00000182179	3	49805207	49813946	protein_coding	UBA7	ENSG00000182179	31.5633	-0.256658	0.256778	-0.999533	0.317536	0.998532	18.8871	0.663118	0.371797	1.78355	0.0744973	0.916693	47.4876	-0.103195	0.286765	-0.359858	0.718953	0.948071	47.4876	0.126827	0.300003	0.422753	0.672475	0.923757	47.4876	0.114985	0.13848	0.830339	0.406347	0.853865	23.0878	0.108142	0.331797	0.325927	0.744479	0.999917	23.0878	-0.2713	0.399218	-0.679577	0.496772	0.977906	23.0878	-0.178646	0.212363	-0.841232	0.400218	0.894369
TRAIP|ENSG00000183763	3	49828599	49856574	protein_coding	TRAIP	ENSG00000183763	423.917	-0.0167396	0.0721328	-0.232066	0.816486	0.998532	66.1489	-0.0239841	0.194595	-0.123251	0.901908	0.999326	645.59	-0.00129002	0.0705917	-0.0182744	0.98542	0.997786	645.59	-0.104301	0.0735836	-1.41744	0.156353	0.623677	645.59	-0.0501245	0.0348756	-1.43724	0.15065	0.661457	80.0917	-0.162473	0.227255	-0.714936	0.474649	0.999917	80.0917	0.0521802	0.275819	0.189183	0.84995	0.985992	80.0917	0.116786	0.147553	0.791482	0.428663	0.907758
CAMKV|ENSG00000164076	3	49857988	49870222	protein_coding	CAMKV	ENSG00000164076	1286.03	-0.0468037	0.0439653	-1.06456	0.287075	0.998532	1958.19	-0.0111609	0.0480938	-0.232066	0.816487	0.999326	1782.66	-0.0747675	0.0481836	-1.55172	0.120729	0.580376	1782.66	0.00327142	0.0499977	0.0654313	0.947831	0.99037	1782.66	0.0399192	0.0243468	1.63961	0.101087	0.585343	2263.57	0.00913538	0.0423017	0.215958	0.829021	0.999917	2263.57	0.0268	0.0519537	0.515844	0.605963	0.977906	2263.57	0.00590033	0.0277765	0.212421	0.831778	0.982212
MST1R|ENSG00000164078	3	49887002	49903873	protein_coding	MST1R	ENSG00000164078	137.674	0.111274	0.116501	0.955131	0.339511	0.998532	40.0218	-0.0927511	0.264442	-0.350742	0.725782	0.999326	213.565	0.035283	0.154638	0.228165	0.819518	0.97155	213.565	0.170868	0.161772	1.05623	0.290862	0.755375	213.565	0.064638	0.075377	0.857529	0.391152	0.846704	69.8746	0.232084	0.1971	1.17749	0.238999	0.999917	69.8746	0.473386	0.243253	1.94606	0.0516477	0.79861	69.8746	0.0599241	0.137439	0.436004	0.662834	0.964746
MON1A|ENSG00000164077	3	49907160	49930173	protein_coding	MON1A	ENSG00000164077	123.133	0.0606459	0.124957	0.485333	0.62744	0.998532	388.119	0.0155946	0.0837067	0.1863	0.852209	0.999326	165.927	-0.0786586	0.138785	-0.566767	0.570873	0.904499	165.927	0.0113533	0.143991	0.0788477	0.937154	0.988835	165.927	0.0459196	0.0670699	0.684653	0.493563	0.893959	447.407	0.0109231	0.0895179	0.122022	0.902882	0.999917	447.407	0.190889	0.109268	1.74698	0.0806412	0.849733	447.407	0.0738896	0.0599459	1.2326	0.217723	0.809806
RBM6|ENSG00000004534	3	49940007	50100045	protein_coding	RBM6	ENSG00000004534	1786.38	-0.0491852	0.0427692	-1.15001	0.250138	0.998532	1529.18	-0.0922213	0.0484082	-1.90508	0.05677	0.847959	2734.36	-0.0130317	0.0406881	-0.320282	0.748754	0.956008	2734.36	-0.0570724	0.0425458	-1.34144	0.179779	0.650518	2734.36	-0.021045	0.0210725	-0.998698	0.317941	0.812458	2180.71	-0.0457618	0.0437316	-1.04642	0.295365	0.999917	2180.71	-0.0343364	0.0537046	-0.639358	0.52259	0.977906	2180.71	0.0121899	0.0293001	0.416036	0.677384	0.964746
RBM5|ENSG00000003756	3	50088908	50119021	protein_coding	RBM5	ENSG00000003756	1774.1	-0.00316004	0.0397082	-0.0795817	0.93657	0.998532	3382.89	-0.0675744	0.0373944	-1.80707	0.0707512	0.900986	2603.98	0.0431625	0.0384592	1.12229	0.261737	0.746942	2603.98	-0.0276874	0.0402933	-0.687148	0.491989	0.859482	2603.98	-0.0356735	0.0194771	-1.83156	0.0670167	0.515226	4755.1	0.0177458	0.0317005	0.559795	0.575619	0.999917	4755.1	-0.0289761	0.0389984	-0.743008	0.457477	0.97602	4755.1	-0.0224069	0.0207641	-1.07912	0.280535	0.8421
SEMA3F|ENSG00000001617	3	50155045	50189075	protein_coding	SEMA3F	ENSG00000001617	1897.71	-0.0554251	0.0923446	-0.600198	0.548374	0.998532	558.273	0.0520659	0.0701276	0.742445	0.457818	0.999326	2209.83	-0.0910674	0.0461346	-1.97395	0.0483875	0.415107	2209.83	-0.0243266	0.047909	-0.507766	0.611617	0.903642	2209.83	0.0347582	0.024205	1.43599	0.151005	0.661781	514.474	0.0201647	0.074115	0.272073	0.785566	0.999917	514.474	0.00820632	0.0911569	0.0900242	0.928268	0.992756	514.474	-0.00842166	0.0482689	-0.174474	0.861493	0.987229
SLC38A3|ENSG00000188338	3	50205246	50221486	protein_coding	SLC38A3	ENSG00000188338	29.8525	0.153607	0.259907	0.591008	0.554515	0.998532	NA	NA	NA	NA	NA	NA	33.8857	0.392655	0.322404	1.2179	0.223263	0.712369	33.8857	0.396537	0.342404	1.1581	0.246825	0.719858	33.8857	-0.0170821	0.161027	-0.106082	0.915517	0.992273	NA	NA	NA	NA	NA	NA	NA	NA	NA	NA	NA	NA	NA	NA	NA	NA	NA	NA
GNAI2|ENSG00000114353	3	50226292	50259355	protein_coding	GNAI2	ENSG00000114353	4498.64	-0.0620984	0.0411705	-1.50832	0.131472	0.998532	2006.4	0.081146	0.050761	1.59859	0.109912	0.999326	5954.62	0.0431254	0.033818	1.27522	0.202232	0.689729	5954.62	0.0907518	0.0352696	2.57309	0.0100794	0.187345	5954.62	0.0218385	0.0195553	1.11676	0.264097	0.772827	2282.47	-0.0566769	0.0425012	-1.33354	0.182356	0.999917	2282.47	0.0281546	0.05233	0.538021	0.590563	0.977906	2282.47	0.044738	0.0279382	1.60132	0.109306	0.702695
U73169.1|ENSG00000213600	3	50239618	50239984	sense_intronic	U73169.1	ENSG00000213600	19.4919	0.0529153	0.313068	0.169022	0.86578	0.998532	27.3382	0.298773	0.334408	0.893439	0.371622	0.999326	25.8274	-0.189604	0.343077	-0.552659	0.580497	0.908624	25.8274	-0.071429	0.35718	-0.19998	0.841496	0.967973	25.8274	0.0626554	0.166344	0.376663	0.706424	0.95262	40.0589	0.206183	0.251284	0.820519	0.41192	0.999917	40.0589	0.253884	0.310606	0.817383	0.41371	0.974134	40.0589	-0.0129293	0.166963	-0.0774382	0.938275	0.992163
U73166.1|ENSG00000230454	3	50260303	50263358	lincRNA	U73166.1	ENSG00000230454	61.6503	0.171242	0.199976	0.856312	0.391825	0.998532	157.668	0.104191	0.131566	0.79193	0.428402	0.999326	87.1484	0.00778259	0.173272	0.0449156	0.964175	0.99454	87.1484	-0.232441	0.181881	-1.27798	0.201256	0.676567	87.1484	-0.116275	0.0849277	-1.36911	0.170965	0.687906	200.054	0.0265573	0.134477	0.197485	0.843448	0.999917	200.054	0.1097	0.165575	0.66254	0.507625	0.977906	200.054	0.0304089	0.0879885	0.345601	0.729643	0.969425
SEMA3B|ENSG00000012171	3	50267558	50277546	protein_coding	SEMA3B	ENSG00000012171	83.4205	0.2932	0.160175	1.83049	0.0671763	0.963118	162.903	0.101384	0.143209	0.707947	0.478978	0.999326	81.4777	-0.101818	0.226361	-0.449802	0.652853	0.92976	81.4777	-0.0557559	0.234023	-0.23825	0.811687	0.961427	81.4777	0.0246005	0.108606	0.226511	0.820804	0.979268	140.919	0.00843797	0.143112	0.0589606	0.952983	0.999917	140.919	0.164116	0.176528	0.929688	0.352533	0.964988	140.919	0.0632415	0.0940737	0.672255	0.501421	0.930475
IFRD2|ENSG00000214706	3	50287732	50292918	protein_coding	IFRD2	ENSG00000214706	974.23	0.0134381	0.0499381	0.269096	0.787856	0.998532	138.547	0.094823	0.140883	0.673063	0.500908	0.999326	1407.46	-0.0683177	0.0519431	-1.31524	0.188429	0.677848	1407.46	-0.0770344	0.0540523	-1.42518	0.154104	0.619273	1407.46	-0.00230407	0.0272205	-0.0846445	0.932544	0.993928	176.301	-0.0318413	0.112176	-0.283853	0.776523	0.999917	176.301	-0.125083	0.137843	-0.907431	0.364179	0.966746	176.301	-0.0337731	0.0740149	-0.456301	0.648174	0.962246
HYAL3|ENSG00000186792	3	50292831	50299468	protein_coding	HYAL3	ENSG00000186792	30.2705	-0.119181	0.247904	-0.480754	0.630692	0.998532	76.1201	0.241706	0.188461	1.28252	0.199659	0.999326	47.6187	0.274037	0.257259	1.06522	0.286776	0.770815	47.6187	0.335237	0.258137	1.29868	0.194055	0.668498	47.6187	0.0329024	0.121927	0.269854	0.787272	0.971992	89.782	-0.0942389	0.170644	-0.552254	0.580774	0.999917	89.782	-0.145365	0.20948	-0.693931	0.487725	0.977906	89.782	-0.00551833	0.112073	-0.0492389	0.960729	0.995365
NAT6|ENSG00000243477	3	50296402	50299421	protein_coding	NAT6	ENSG00000243477	144.089	-0.12297	0.113531	-1.08314	0.278748	0.998532	113.307	0.0830011	0.152726	0.543463	0.586811	0.999326	206.113	-0.0845643	0.159531	-0.53008	0.596057	0.912949	206.113	-0.0724727	0.166414	-0.435496	0.663203	0.920906	206.113	0.00749637	0.0775762	0.0966324	0.923018	0.992931	131.843	-0.18921	0.133102	-1.42155	0.155157	0.999917	131.843	-0.0487731	0.165432	-0.294822	0.768129	0.985992	131.843	0.0904814	0.088898	1.01781	0.308768	0.857221
HYAL1|ENSG00000114378	3	50299889	50312381	protein_coding	HYAL1	ENSG00000114378	97.7712	-0.126376	0.14026	-0.901015	0.367581	0.998532	47.9621	0.0092575	0.266793	0.0346991	0.97232	0.999326	147.381	-0.0682293	0.145511	-0.468894	0.639145	0.92659	147.381	-0.238888	0.151109	-1.5809	0.1139	0.553637	147.381	-0.0812974	0.0725724	-1.12022	0.262618	0.772721	71.4685	0.108617	0.181284	0.599157	0.549068	0.999917	71.4685	0.109159	0.220565	0.494908	0.620665	0.977906	71.4685	-0.0166266	0.118395	-0.140434	0.888317	0.987573
HYAL2|ENSG00000068001	3	50317790	50322906	protein_coding	HYAL2	ENSG00000068001	551.868	-0.0598401	0.061602	-0.971398	0.33135	0.998532	256.23	0.082885	0.102482	0.80878	0.418642	0.999326	882.527	0.00505127	0.0701218	0.0720356	0.942574	0.990474	882.527	0.0814414	0.0731001	1.11411	0.265232	0.735295	882.527	0.037073	0.034713	1.06798	0.285528	0.788683	349.491	-0.0147982	0.116915	-0.126572	0.899279	0.999917	349.491	0.129839	0.144426	0.899002	0.368651	0.968768	349.491	0.062669	0.0770372	0.813489	0.415937	0.903987
TUSC2|ENSG00000114383	3	50320027	50328251	protein_coding	TUSC2	ENSG00000114383	348.978	-0.0767819	0.0842425	-0.911439	0.362064	0.998532	406.428	-0.0046666	0.0815548	-0.0572205	0.95437	0.999326	474.398	0.0666874	0.0808329	0.825004	0.40937	0.83829	474.398	0.109934	0.0838676	1.3108	0.189926	0.664127	474.398	0.0194548	0.0402355	0.483523	0.628725	0.933263	456.071	-0.0426138	0.0770524	-0.55305	0.580229	0.999917	456.071	0.0341729	0.094146	0.362977	0.716622	0.985992	456.071	0.0391726	0.0501125	0.781694	0.434395	0.910124
RASSF1|ENSG00000068028	3	50329782	50340980	protein_coding	RASSF1	ENSG00000068028	195.964	-0.00890074	0.110518	-0.0805363	0.935811	0.998532	174.764	-0.0471683	0.1247	-0.378254	0.705242	0.999326	220.066	0.163171	0.120328	1.35606	0.175081	0.660356	220.066	0.00865921	0.125541	0.0689749	0.94501	0.990228	220.066	-0.0789331	0.0587483	-1.34358	0.179084	0.694899	194.291	0.00638609	0.110422	0.0578334	0.953881	0.999917	194.291	-0.0237637	0.135507	-0.175369	0.860789	0.985992	194.291	-0.0137235	0.071748	-0.191274	0.848311	0.984802
ZMYND10|ENSG00000004838	3	50341110	50346852	protein_coding	ZMYND10	ENSG00000004838	NA	NA	NA	NA	NA	NA	25.4107	0.0861156	0.311338	0.276598	0.782089	0.999326	NA	NA	NA	NA	NA	NA	NA	NA	NA	NA	NA	NA	NA	NA	NA	NA	NA	NA	36.5176	0.0933136	0.28598	0.326294	0.744202	0.999917	36.5176	0.621151	0.354091	1.75421	0.0793941	0.849733	36.5176	0.202861	0.192713	1.05266	0.292498	0.851542
NPRL2|ENSG00000114388	3	50347330	50351091	protein_coding	NPRL2	ENSG00000114388	286.046	-0.0182345	0.0787722	-0.231485	0.816938	0.998532	310.328	0.00380136	0.101104	0.0375985	0.970008	0.999326	431.973	0.126328	0.0889393	1.42039	0.155495	0.632429	431.973	-0.00317084	0.0924268	-0.0343065	0.972633	0.996155	431.973	-0.0667265	0.0434249	-1.5366	0.124392	0.620092	379.646	0.00668666	0.0791373	0.0844945	0.932663	0.999917	379.646	-0.129624	0.0966759	-1.34081	0.179983	0.915431	379.646	-0.0586222	0.0520285	-1.12673	0.259856	0.83186
CYB561D2|ENSG00000114395	3	50350695	50358460	protein_coding	CYB561D2	ENSG00000114395	42.9101	-0.00771263	0.200397	-0.0384867	0.9693	0.998532	52.8989	-0.178778	0.234604	-0.762042	0.446035	0.999326	68.8048	-0.194976	0.248084	-0.785928	0.43191	0.849408	68.8048	0.0327387	0.258131	0.12683	0.899075	0.982508	68.8048	0.11583	0.119813	0.966756	0.333666	0.818376	69.3229	0.0698939	0.191883	0.364253	0.715669	0.999917	69.3229	0.139105	0.235899	0.58968	0.555405	0.977906	69.3229	0.018382	0.125556	0.146405	0.883602	0.987573
TMEM115|ENSG00000126062	3	50354749	50359610	protein_coding	TMEM115	ENSG00000126062	394.136	-0.000847463	0.0716404	-0.0118294	0.990562	0.998579	480.652	0.0354516	0.0859212	0.412606	0.679895	0.999326	486.287	0.0741525	0.0796493	0.930987	0.35186	0.8085	486.287	0.127342	0.082356	1.54623	0.122048	0.566654	486.287	0.0243339	0.0399841	0.60859	0.542796	0.908241	518.714	-0.0898904	0.0713051	-1.26064	0.207437	0.999917	518.714	0.0964937	0.0868286	1.11131	0.266434	0.944206	518.714	0.0927316	0.0462177	2.00641	0.0448123	0.517955
CACNA2D2|ENSG00000007402	3	50362799	50504244	protein_coding	CACNA2D2	ENSG00000007402	820.94	-0.124324	0.0542701	-2.29084	0.0219729	0.849409	1643.58	0.0616476	0.0554233	1.1123	0.266007	0.999326	1064.38	0.0931507	0.0606344	1.53627	0.124473	0.584741	1064.38	-0.00254734	0.0632598	-0.040268	0.967879	0.995362	1064.38	-0.049327	0.0302704	-1.62955	0.103197	0.588733	1798.94	-0.00422106	0.05008	-0.0842863	0.932829	0.999917	1798.94	0.0156694	0.0616732	0.254071	0.799441	0.985992	1798.94	0.008948	0.0327988	0.272815	0.784995	0.975779
Z84492.1|ENSG00000271858	3	50365334	50368197	antisense	Z84492.1	ENSG00000271858	22.1526	-0.0324884	0.288541	-0.112596	0.910351	0.998532	NA	NA	NA	NA	NA	NA	NA	NA	NA	NA	NA	NA	NA	NA	NA	NA	NA	NA	NA	NA	NA	NA	NA	NA	NA	NA	NA	NA	NA	NA	NA	NA	NA	NA	NA	NA	NA	NA	NA	NA	NA	NA
C3orf18|ENSG00000088543	3	50558025	50571027	protein_coding	C3orf18	ENSG00000088543	258.141	0.0575934	0.0869946	0.662034	0.507949	0.998532	418.351	-0.0390045	0.0888712	-0.438888	0.660743	0.999326	347.366	-0.00384726	0.095524	-0.0402753	0.967874	0.995327	347.366	-0.11588	0.0996419	-1.16296	0.244844	0.718725	347.366	-0.0544044	0.0467903	-1.16273	0.244939	0.758218	496.309	0.109391	0.0776787	1.40825	0.159056	0.999917	496.309	0.00197634	0.0956369	0.020665	0.983513	0.998799	496.309	-0.0629826	0.0512397	-1.22918	0.219006	0.81106
HEMK1|ENSG00000114735	3	50569152	50596168	protein_coding	HEMK1	ENSG00000114735	471.414	0.0132148	0.069051	0.191378	0.848229	0.998532	440.773	-0.00218326	0.08168	-0.0267294	0.978676	0.999326	717.836	-0.0090497	0.0730525	-0.123879	0.901411	0.984501	717.836	-0.0452112	0.0764153	-0.591651	0.554084	0.884824	717.836	-0.0171983	0.0358741	-0.479408	0.631649	0.933263	559.358	-0.0164935	0.0658449	-0.250491	0.802208	0.999917	559.358	0.0587356	0.0811063	0.72418	0.468955	0.97602	559.358	0.0342088	0.0430292	0.795015	0.426605	0.906977
CISH|ENSG00000114737	3	50606490	50611831	protein_coding	CISH	ENSG00000114737	48.974	0.100264	0.189174	0.530006	0.596108	0.998532	22.4538	0.137033	0.350541	0.390919	0.695857	0.999326	63.3773	0.136161	0.216952	0.627608	0.530261	0.892476	63.3773	0.0273357	0.226333	0.120777	0.903868	0.983593	63.3773	-0.056655	0.104655	-0.54135	0.588266	0.92281	NA	NA	NA	NA	NA	NA	NA	NA	NA	NA	NA	NA	NA	NA	NA	NA	NA	NA
MAPKAPK3|ENSG00000114738	3	50611520	50649297	protein_coding	MAPKAPK3	ENSG00000114738	1073.17	0.057621	0.0513635	1.12183	0.261936	0.998532	116.165	-0.0489638	0.151609	-0.32296	0.746725	0.999326	1420.21	0.04902	0.0599364	0.817867	0.413433	0.839876	1420.21	0.0150035	0.0625557	0.239842	0.810453	0.961228	1420.21	-0.0179151	0.0299545	-0.598078	0.549788	0.911725	137.56	-0.0357285	0.131283	-0.272149	0.785507	0.999917	137.56	-0.114454	0.158259	-0.723209	0.469552	0.976205	137.56	-0.0281167	0.0855637	-0.328605	0.742454	0.971193
MIR4787|ENSG00000272543	3	50675080	50675163	miRNA	MIR4787	ENSG00000272543	NA	NA	NA	NA	NA	NA	58.0851	0.40589	0.244876	1.65753	0.0974115	0.989195	NA	NA	NA	NA	NA	NA	NA	NA	NA	NA	NA	NA	NA	NA	NA	NA	NA	NA	NA	NA	NA	NA	NA	NA	NA	NA	NA	NA	NA	NA	NA	NA	NA	NA	NA	NA
DOCK3|ENSG00000088538	3	50675241	51384198	protein_coding	DOCK3	ENSG00000088538	356.2	0.0487927	0.0819858	0.595137	0.551752	0.998532	3797.51	-0.0501003	0.037945	-1.32034	0.186721	0.999326	601.099	0.00898452	0.0900825	0.0997366	0.920553	0.987834	601.099	-0.126406	0.0938299	-1.34718	0.177921	0.64801	601.099	-0.0654085	0.0445126	-1.46944	0.141714	0.6487	4916.3	0.00429252	0.03535	0.121429	0.903351	0.999917	4916.3	0.00873536	0.0435475	0.200594	0.841016	0.985992	4916.3	0.00111477	0.023219	0.0480111	0.961707	0.995365
MANF|ENSG00000145050	3	51385047	51389397	protein_coding	MANF	ENSG00000145050	537.02	0.0487229	0.0678353	0.718253	0.472601	0.998532	263.133	-0.0544632	0.101302	-0.537634	0.59083	0.999326	733.061	-0.000186159	0.0839455	-0.00221762	0.998231	0.999643	733.061	0.0259219	0.0877186	0.295512	0.767603	0.952893	733.061	0.0128297	0.0410985	0.312168	0.754913	0.96207	286.089	-0.215908	0.111802	-1.93115	0.0534643	0.900537	286.089	0.135457	0.136386	0.993189	0.320618	0.956038	286.089	0.181552	0.073025	2.48617	0.0129127	0.340359
RBM15B|ENSG00000259956	3	51391268	51397908	protein_coding	RBM15B	ENSG00000259956	2591.32	0.0388242	0.0434797	0.892927	0.371896	0.998532	1862.48	0.0785656	0.0438619	1.7912	0.0732605	0.909288	3091.78	-0.0424729	0.0433264	-0.980299	0.326938	0.79211	3091.78	0.0158164	0.0451525	0.350288	0.726123	0.941538	3091.78	0.0295201	0.0219936	1.34221	0.179526	0.695046	2042.29	-0.0379124	0.0421384	-0.899712	0.368274	0.999917	2042.29	0.0979449	0.0518069	1.89057	0.0586812	0.817871	2042.29	0.06301	0.0279692	2.25283	0.0242697	0.425854
DCAF1|ENSG00000145041	3	51395867	51500002	protein_coding	DCAF1	ENSG00000145041	1350.8	0.00119302	0.0443377	0.0269075	0.978533	0.998532	604.498	0.00266293	0.0702641	0.0378988	0.969768	0.999326	2200.82	0.00238129	0.0470675	0.0505931	0.95965	0.993178	2200.82	-0.0211023	0.0491547	-0.429305	0.667701	0.922295	2200.82	-0.0114853	0.0236468	-0.485703	0.627178	0.933263	799.211	-0.00848389	0.0613676	-0.138247	0.890045	0.999917	799.211	-0.0168252	0.0754193	-0.223089	0.823466	0.985992	799.211	-0.00207364	0.0400706	-0.0517496	0.958728	0.995024
RAD54L2|ENSG00000164080	3	51541144	51668667	protein_coding	RAD54L2	ENSG00000164080	1757.74	-0.0355875	0.0400587	-0.888383	0.374335	0.998532	2551.43	-0.0147713	0.0410745	-0.359623	0.719129	0.999326	2830.46	-0.0843304	0.0433883	-1.94362	0.0519412	0.427888	2830.46	-0.102585	0.0451791	-2.27062	0.0231699	0.286683	2830.46	-0.00662599	0.024856	-0.266575	0.789796	0.972054	3529.13	-0.0193967	0.035758	-0.542442	0.587514	0.999917	3529.13	0.00945184	0.0440278	0.214679	0.830018	0.985992	3529.13	0.0151856	0.0234193	0.648421	0.516713	0.935657
TEX264|ENSG00000164081	3	51662693	51704323	protein_coding	TEX264	ENSG00000164081	129.537	-0.0735978	0.12655	-0.58157	0.560856	0.998532	227.427	0.0961775	0.107732	0.89275	0.371991	0.999326	194.778	-0.0892017	0.13276	-0.671902	0.501646	0.880536	194.778	-0.0919083	0.138416	-0.663998	0.506691	0.863864	194.778	6.28358e-05	0.0648691	0.000968655	0.999227	0.999582	279.837	-0.0327136	0.111513	-0.293361	0.769246	0.999917	279.837	-0.060137	0.136809	-0.439568	0.66025	0.980692	279.837	-0.00651838	0.0729011	-0.0894139	0.928753	0.990769
GRM2|ENSG00000164082	3	51707070	51718613	protein_coding	GRM2	ENSG00000164082	88.0971	0.00484535	0.14586	0.0332192	0.9735	0.998532	706.81	0.00583019	0.0770561	0.0756616	0.939688	0.999326	116.33	0.179516	0.181806	0.987407	0.323443	0.790546	116.33	0.222693	0.19046	1.16924	0.242309	0.716857	116.33	0.0112591	0.0897277	0.125481	0.900143	0.991349	979.367	0.0518884	0.0711114	0.729678	0.465587	0.999917	979.367	0.144387	0.0877926	1.64464	0.100043	0.860481	979.367	0.030146	0.0489097	0.616361	0.537656	0.942731
RRP9|ENSG00000114767	3	51933430	51941941	protein_coding	RRP9	ENSG00000114767	740.064	-0.024386	0.0599925	-0.406484	0.684387	0.998532	145.316	-0.0568649	0.134675	-0.422239	0.672851	0.999326	1004.01	0.000561764	0.0612708	0.00916854	0.992685	0.999283	1004.01	0.0221324	0.0636811	0.347551	0.728178	0.942042	1004.01	0.010508	0.0301043	0.349053	0.72705	0.956487	190.919	0.0419319	0.132323	0.316891	0.751326	0.999917	190.919	0.0768689	0.16194	0.474675	0.635019	0.979679	190.919	0.00814982	0.0864291	0.0942949	0.924875	0.990201
PARP3|ENSG00000041880	3	51942345	51948867	protein_coding	PARP3	ENSG00000041880	35.6615	-0.314241	0.228534	-1.37503	0.169122	0.998532	117.434	0.305726	0.153204	1.99555	0.0459829	0.78515	49.517	0.245746	0.237207	1.036	0.300201	0.77997	49.517	-0.0558225	0.255261	-0.218688	0.826893	0.963887	49.517	-0.154686	0.116543	-1.32728	0.184415	0.701363	136.16	0.151339	0.126431	1.197	0.231306	0.999917	136.16	-0.158452	0.155814	-1.01693	0.309186	0.95557	136.16	-0.154162	0.0823554	-1.87192	0.0612182	0.585597
AC115284.2|ENSG00000280422	3	51951849	51953902	TEC	AC115284.2	ENSG00000280422	NA	NA	NA	NA	NA	NA	60.4512	0.0451561	0.22233	0.203104	0.839054	0.999326	NA	NA	NA	NA	NA	NA	NA	NA	NA	NA	NA	NA	NA	NA	NA	NA	NA	NA	90.358	-0.0692212	0.173526	-0.39891	0.68996	0.999917	90.358	0.282124	0.20977	1.34492	0.17865	0.915431	90.358	0.160765	0.112061	1.43462	0.151395	0.741044
PCBP4|ENSG00000090097	3	51957454	51974016	protein_coding	PCBP4	ENSG00000090097	341.349	0.0526101	0.0770666	0.682658	0.494823	0.998532	6393.15	0.054887	0.0344619	1.59268	0.111231	0.999326	485.601	-0.0985341	0.0871798	-1.13024	0.258375	0.743665	485.601	-0.0392086	0.0905667	-0.432926	0.665069	0.921224	485.601	0.0317052	0.0430366	0.736702	0.461303	0.88086	8025.93	-0.000456316	0.0322768	-0.0141376	0.98872	0.999917	8025.93	0.0307635	0.039815	0.772662	0.439723	0.97602	8025.93	0.0130725	0.0213867	0.611246	0.541037	0.942731
ABHD14B|ENSG00000114779	3	51968510	51983409	protein_coding	ABHD14B	ENSG00000114779	185.371	-0.0639056	0.0990635	-0.645098	0.518864	0.998532	67.8128	-0.0938314	0.193461	-0.485015	0.627666	0.999326	273.964	-0.00395686	0.107187	-0.0369153	0.970553	0.995327	273.964	-0.00232741	0.11119	-0.0209319	0.9833	0.997621	273.964	0.000922566	0.0510871	0.0180587	0.985592	0.997946	69.4796	0.0513294	0.187597	0.273616	0.78438	0.999917	69.4796	-0.188586	0.229768	-0.820766	0.41178	0.973723	69.4796	-0.109678	0.121795	-0.900516	0.367846	0.880104
ABHD14A|ENSG00000248487	3	51971426	51981199	protein_coding	ABHD14A	ENSG00000248487	NA	NA	NA	NA	NA	NA	73.5211	0.0931005	0.191061	0.487281	0.626059	0.999326	NA	NA	NA	NA	NA	NA	NA	NA	NA	NA	NA	NA	NA	NA	NA	NA	NA	NA	110.074	-0.089222	0.148434	-0.601087	0.547782	0.999917	110.074	0.124872	0.183065	0.682116	0.495166	0.977906	110.074	0.104032	0.0971613	1.07071	0.284298	0.844874
RPL29|ENSG00000162244	3	51993600	51995942	protein_coding	RPL29	ENSG00000162244	9403.52	0.0438749	0.0308965	1.42006	0.15559	0.998532	2040.7	0.0414199	0.0462484	0.895595	0.370469	0.999326	13553.9	0.0914101	0.0307028	2.97725	0.00290844	0.112058	13553.9	0.0727943	0.0321147	2.2667	0.0234088	0.287825	13553.9	-0.0116211	0.0194762	-0.596681	0.55072	0.911883	2179.53	-0.00792299	0.051689	-0.153282	0.878176	0.999917	2179.53	-0.180477	0.0637416	-2.83139	0.00463463	0.40009	2179.53	-0.0712949	0.0371137	-1.92099	0.0547332	0.555347
DUSP7|ENSG00000164086	3	52048919	52056550	protein_coding	DUSP7	ENSG00000164086	549.967	-0.0125534	0.065974	-0.190278	0.849091	0.998532	516.61	0.127047	0.0819921	1.5495	0.121261	0.999326	693.6	-0.129073	0.0751699	-1.71709	0.0859635	0.513414	693.6	-0.122647	0.0775388	-1.58175	0.113707	0.553292	693.6	0.00542657	0.0393709	0.137832	0.890373	0.989653	518.581	-0.00545232	0.0730269	-0.0746618	0.940484	0.999917	518.581	0.0994947	0.0896941	1.10927	0.267315	0.944206	518.581	0.0447123	0.0480209	0.931102	0.351801	0.874303
POC1A|ENSG00000164087	3	52075253	52154690	protein_coding	POC1A	ENSG00000164087	565.124	0.0163261	0.0606482	0.269194	0.787781	0.998532	25.5929	0.280319	0.337226	0.831251	0.405832	0.999326	814.851	-0.086927	0.0706569	-1.23027	0.218596	0.706251	814.851	-0.0221816	0.0734216	-0.302113	0.762566	0.952096	814.851	0.0341188	0.0351597	0.970394	0.33185	0.817851	36.7629	0.293021	0.292184	1.00287	0.315926	0.999917	36.7629	-0.543067	0.363439	-1.49425	0.135111	0.90467	36.7629	-0.397529	0.191581	-2.07499	0.0379875	0.494251
ALAS1|ENSG00000023330	3	52198086	52214327	protein_coding	ALAS1	ENSG00000023330	635.175	-0.0223883	0.0589284	-0.379925	0.704001	0.998532	660.88	-0.0153579	0.0704761	-0.217916	0.827494	0.999326	979.906	0.0160717	0.0662304	0.242664	0.808266	0.968644	979.906	-0.0551947	0.0689966	-0.799963	0.423733	0.831656	979.906	-0.0350041	0.0327486	-1.06887	0.285127	0.78859	847.809	-0.00284915	0.0547607	-0.052029	0.958506	0.999917	847.809	-0.0074012	0.0671623	-0.110199	0.912252	0.988646	847.809	-0.00138731	0.0356586	-0.0389053	0.968966	0.996248
TWF2|ENSG00000247596	3	52228610	52239260	protein_coding	TWF2	ENSG00000247596	385.391	-0.018104	0.0782181	-0.231455	0.816961	0.998532	159.801	0.205634	0.129462	1.58837	0.112202	0.999326	513.397	-0.0598139	0.0838958	-0.712954	0.475874	0.867435	513.397	0.0255951	0.0868291	0.294775	0.768165	0.953192	513.397	0.0431718	0.0407792	1.05867	0.28975	0.79157	156.508	0.0667213	0.132857	0.502205	0.615523	0.999917	156.508	0.187525	0.161658	1.16001	0.246045	0.937097	156.508	0.040855	0.0878647	0.464976	0.641949	0.961825
AC006252.1|ENSG00000243224	3	52239258	52241097	antisense	AC006252.1	ENSG00000243224	19.9574	0.244162	0.316408	0.771667	0.440312	0.998532	NA	NA	NA	NA	NA	NA	NA	NA	NA	NA	NA	NA	NA	NA	NA	NA	NA	NA	NA	NA	NA	NA	NA	NA	NA	NA	NA	NA	NA	NA	NA	NA	NA	NA	NA	NA	NA	NA	NA	NA	NA	NA
PPM1M|ENSG00000164088	3	52245793	52250597	protein_coding	PPM1M	ENSG00000164088	63.6611	-0.156667	0.169869	-0.922277	0.356384	0.998532	82.8831	0.0979182	0.17309	0.565706	0.571593	0.999326	86.1526	-0.0374589	0.181516	-0.206367	0.836504	0.974495	86.1526	-0.0738603	0.187373	-0.394187	0.693443	0.931193	86.1526	-0.017223	0.0861739	-0.199864	0.841587	0.98303	77.6428	-0.29862	0.190193	-1.57009	0.116394	0.969862	77.6428	-0.104299	0.231178	-0.451162	0.651873	0.980692	77.6428	0.128746	0.12681	1.01527	0.309977	0.857509
WDR82|ENSG00000164091	3	52254421	52288020	protein_coding	WDR82	ENSG00000164091	2216.32	0.0401091	0.0396065	1.01269	0.311208	0.998532	4436.1	-0.00936066	0.0336532	-0.278151	0.780897	0.999326	3405.83	-0.0610432	0.0423882	-1.4401	0.14984	0.625978	3405.83	-0.0719469	0.0441868	-1.62824	0.103473	0.535377	3405.83	-0.00377808	0.0231102	-0.163481	0.87014	0.987319	5688.58	-0.00702156	0.0347681	-0.201954	0.839953	0.999917	5688.58	0.0132857	0.0428875	0.309779	0.756729	0.985992	5688.58	0.00964158	0.0228445	0.422053	0.672986	0.964746
GLYCTK|ENSG00000168237	3	52287089	52293476	protein_coding	GLYCTK	ENSG00000168237	97.473	-0.0241204	0.135246	-0.178345	0.858452	0.998532	76.7116	0.190604	0.197347	0.96583	0.334129	0.999326	148.969	-0.118975	0.141688	-0.839697	0.401078	0.834278	148.969	-0.0504587	0.146886	-0.343524	0.731204	0.943359	148.969	0.0365076	0.0682892	0.534603	0.592925	0.923951	96.6246	-0.0662697	0.192185	-0.344823	0.730228	0.999917	96.6246	-0.107993	0.237031	-0.455608	0.648672	0.980692	96.6246	-0.00620247	0.126495	-0.0490331	0.960893	0.995365
GLYCTK-AS1|ENSG00000242797	3	52288580	52299067	processed_transcript	GLYCTK-AS1	ENSG00000242797	NA	NA	NA	NA	NA	NA	35.4755	0.246975	0.277282	0.890699	0.373091	0.999326	NA	NA	NA	NA	NA	NA	NA	NA	NA	NA	NA	NA	NA	NA	NA	NA	NA	NA	46.0063	0.230158	0.296638	0.775888	0.437815	0.999917	46.0063	0.262601	0.363938	0.721553	0.47057	0.976778	46.0063	-0.0152679	0.194719	-0.07841	0.937502	0.992141
DNAH1|ENSG00000114841	3	52316319	52400491	protein_coding	DNAH1	ENSG00000114841	117.198	0.080682	0.122128	0.660634	0.508847	0.998532	537.048	0.0159714	0.0735658	0.217104	0.828127	0.999326	201.991	-0.0929152	0.125425	-0.740801	0.458814	0.860448	201.991	-0.233178	0.129305	-1.80333	0.0713369	0.465046	201.991	-0.0674478	0.0629546	-1.07137	0.284002	0.787163	622.342	-0.0104384	0.07356	-0.141903	0.887157	0.999917	622.342	-0.132072	0.090128	-1.46538	0.142816	0.908985	622.342	-0.049312	0.0488785	-1.00887	0.313037	0.859269
BAP1|ENSG00000163930	3	52401013	52410350	protein_coding	BAP1	ENSG00000163930	1782.1	0.0240201	0.0454912	0.528015	0.597489	0.998532	1786.62	0.0219311	0.0461502	0.475212	0.634636	0.999326	2552.85	0.0147903	0.0390732	0.378527	0.705039	0.943959	2552.85	0.00468817	0.0406793	0.115247	0.908249	0.984067	2552.85	-0.00531045	0.0197327	-0.269119	0.787838	0.972054	2196.83	0.0146202	0.0437282	0.334342	0.738122	0.999917	2196.83	-0.0110097	0.0537749	-0.204737	0.837778	0.985992	2196.83	-0.0131597	0.0286015	-0.460104	0.645441	0.961825
PHF7|ENSG00000010318	3	52410657	52423641	protein_coding	PHF7	ENSG00000010318	162.742	-0.035178	0.10743	-0.32745	0.743328	0.998532	126.025	-0.0254782	0.143444	-0.177618	0.859023	0.999326	223.659	-0.0651705	0.113941	-0.571966	0.567345	0.903962	223.659	-0.252115	0.118688	-2.12418	0.0336553	0.342815	223.659	-0.0899407	0.0579845	-1.55112	0.120874	0.616544	121.258	0.0363831	0.148925	0.244305	0.806994	0.999917	121.258	0.399789	0.182403	2.1918	0.0283942	0.696608	121.258	0.1462	0.10156	1.43954	0.149997	0.74018
SEMA3G|ENSG00000010319	3	52433053	52445085	protein_coding	SEMA3G	ENSG00000010319	98.0205	0.161051	0.134594	1.19657	0.231475	0.998532	NA	NA	NA	NA	NA	NA	142.964	0.443094	0.158935	2.7879	0.00530506	0.152845	142.964	0.356984	0.166185	2.14812	0.0317044	0.332042	142.964	-0.0545237	0.0866764	-0.629049	0.529317	0.905685	NA	NA	NA	NA	NA	NA	NA	NA	NA	NA	NA	NA	NA	NA	NA	NA	NA	NA
TNNC1|ENSG00000114854	3	52451102	52454070	protein_coding	TNNC1	ENSG00000114854	35.3623	0.393142	0.225057	1.74685	0.0806631	0.994589	NA	NA	NA	NA	NA	NA	47.0116	-0.210018	0.272565	-0.770526	0.440988	0.852345	47.0116	0.35469	0.275382	1.28799	0.197749	0.673034	47.0116	0.283077	0.127725	2.2163	0.0266707	0.346474	NA	NA	NA	NA	NA	NA	NA	NA	NA	NA	NA	NA	NA	NA	NA	NA	NA	NA
NISCH|ENSG00000010322	3	52455118	52493071	protein_coding	NISCH	ENSG00000010322	2277.18	0.0270802	0.0413098	0.655539	0.512121	0.998532	7407.15	0.0576775	0.0352258	1.63736	0.101554	0.999326	3123.44	-0.111768	0.0397054	-2.81493	0.00487885	0.148152	3123.44	-0.00816707	0.0412241	-0.198114	0.842956	0.96851	3123.44	0.0533733	0.021516	2.48063	0.013115	0.245655	9066.67	-0.0263541	0.0294046	-0.896259	0.370114	0.999917	9066.67	0.0776446	0.0362414	2.14243	0.0321592	0.723603	9066.67	0.0477007	0.0198439	2.40379	0.0162259	0.375277
STAB1|ENSG00000010327	3	52495338	52524495	protein_coding	STAB1	ENSG00000010327	67.9589	-0.106587	0.162656	-0.65529	0.512281	0.998532	NA	NA	NA	NA	NA	NA	98.6766	-0.146606	0.188279	-0.778665	0.436177	0.850628	98.6766	-0.285867	0.195494	-1.46228	0.143665	0.601076	98.6766	-0.0634829	0.0944469	-0.672154	0.501486	0.895268	NA	NA	NA	NA	NA	NA	NA	NA	NA	NA	NA	NA	NA	NA	NA	NA	NA	NA
NT5DC2|ENSG00000168268	3	52524385	52535054	protein_coding	NT5DC2	ENSG00000168268	3235.74	-0.00977124	0.0404952	-0.241294	0.809327	0.998532	1353.56	0.113103	0.0513678	2.20183	0.0276771	0.648923	4016.25	-0.00172079	0.0377236	-0.0456157	0.963617	0.99448	4016.25	-0.0648254	0.0393766	-1.64629	0.0997032	0.528322	4016.25	-0.0306245	0.0197806	-1.54821	0.121572	0.616544	1676.65	-0.0226239	0.0538256	-0.420319	0.674252	0.999917	1676.65	-0.0341669	0.066317	-0.515206	0.606409	0.977906	1676.65	-0.00124744	0.03553	-0.0351094	0.971992	0.996446
SMIM4|ENSG00000168273	3	52534013	52579237	protein_coding	SMIM4	ENSG00000168273	142.871	-0.17835	0.118128	-1.5098	0.131095	0.998532	54.334	0.193185	0.230084	0.839629	0.401117	0.999326	182.37	-0.0982265	0.154684	-0.635015	0.525419	0.890686	182.37	-0.125813	0.160259	-0.785056	0.43242	0.835516	182.37	-0.0126644	0.0754544	-0.167842	0.866707	0.987319	59.0376	0.113973	0.199386	0.571617	0.567581	0.999917	59.0376	-0.0820141	0.243302	-0.337087	0.736051	0.985992	59.0376	-0.0991106	0.128896	-0.768922	0.44194	0.912483
PBRM1|ENSG00000163939	3	52545352	52685917	protein_coding	PBRM1	ENSG00000163939	1912.63	0.0123717	0.0431327	0.286829	0.774243	0.998532	3536	-0.0303812	0.0376706	-0.806495	0.419957	0.999326	3317.51	0.0241282	0.039605	0.60922	0.542379	0.897858	3317.51	-0.0571049	0.0415089	-1.37573	0.168906	0.636182	3317.51	-0.0400982	0.0203098	-1.97433	0.0483447	0.452019	5341.43	0.0105413	0.0306647	0.343761	0.731026	0.999917	5341.43	0.00794826	0.037767	0.210455	0.833313	0.985992	5341.43	-0.00281874	0.0201427	-0.139939	0.888709	0.987573
GNL3|ENSG00000163938	3	52681156	52694492	protein_coding	GNL3	ENSG00000163938	2885	0.0136704	0.0340674	0.401274	0.688218	0.998532	444.148	-0.166701	0.0794393	-2.09847	0.0358635	0.717445	4833.01	0.0404611	0.0442554	0.914262	0.360579	0.814378	4833.01	0.0676667	0.0462757	1.46225	0.143672	0.601076	4833.01	0.0122459	0.0235747	0.519449	0.603448	0.926539	539.412	0.0495809	0.0793628	0.624737	0.532144	0.999917	539.412	-0.0639171	0.0978722	-0.653067	0.513713	0.977906	539.412	-0.0554716	0.0518209	-1.07045	0.284418	0.844874
SNORD19|ENSG00000212493	3	52689248	52689315	snoRNA	SNORD19	ENSG00000212493	14.314	0.0892426	0.354848	0.251495	0.801431	0.998532	NA	NA	NA	NA	NA	NA	NA	NA	NA	NA	NA	NA	NA	NA	NA	NA	NA	NA	NA	NA	NA	NA	NA	NA	NA	NA	NA	NA	NA	NA	NA	NA	NA	NA	NA	NA	NA	NA	NA	NA	NA	NA
RF00569|ENSG00000222345	3	52691378	52691453	snoRNA	RF00569	ENSG00000222345	14.9141	-0.141495	0.352662	-0.40122	0.688258	0.998532	NA	NA	NA	NA	NA	NA	29.5944	0.672395	0.380311	1.76802	0.0770583	0.497132	29.5944	0.547891	0.400444	1.36821	0.171246	0.639396	29.5944	-0.0895824	0.191937	-0.466728	0.640695	0.936817	NA	NA	NA	NA	NA	NA	NA	NA	NA	NA	NA	NA	NA	NA	NA	NA	NA	NA
GLT8D1|ENSG00000016864	3	52694488	52706032	protein_coding	GLT8D1	ENSG00000016864	440.751	0.109679	0.0665638	1.64773	0.0994078	0.998532	427.324	-0.117024	0.0804003	-1.45552	0.145525	0.999326	685.079	0.0921778	0.0727849	1.26644	0.205355	0.693256	685.079	0.0390329	0.0762147	0.512144	0.60855	0.902862	685.079	-0.02872	0.0363028	-0.791121	0.428873	0.864622	537.777	-0.0344447	0.0797303	-0.432016	0.66573	0.999917	537.777	0.0465525	0.0979825	0.475111	0.634708	0.979679	537.777	0.0396061	0.0519829	0.761906	0.446116	0.913308
SPCS1|ENSG00000114902	3	52704955	52711146	protein_coding	SPCS1	ENSG00000114902	541.364	0.0209639	0.0599816	0.349506	0.72671	0.998532	284.409	-0.0578875	0.0995112	-0.581718	0.560756	0.999326	867.814	0.0950846	0.0663179	1.43377	0.151638	0.627706	867.814	0.120549	0.0694835	1.73493	0.0827527	0.492325	867.814	0.00913471	0.0347864	0.262595	0.792863	0.973255	369.22	0.0730886	0.0896293	0.815455	0.414812	0.999917	369.22	-0.0373353	0.110584	-0.33762	0.73565	0.985992	369.22	-0.0581876	0.0584778	-0.995037	0.319718	0.862214
NEK4|ENSG00000114904	3	52708449	52770949	protein_coding	NEK4	ENSG00000114904	803.098	0.0468979	0.0594615	0.78871	0.430281	0.998532	686.477	-0.0265405	0.0657225	-0.403827	0.68634	0.999326	1316.91	0.0251329	0.0526686	0.477189	0.633227	0.92525	1316.91	-0.0355256	0.0549104	-0.646975	0.517648	0.868986	1316.91	-0.0301785	0.0260693	-1.15763	0.247016	0.76048	956.72	0.0606216	0.0554604	1.09306	0.274367	0.999917	956.72	0.0105874	0.0678974	0.155932	0.876087	0.985992	956.72	-0.0306052	0.0364223	-0.840286	0.400748	0.894369
ITIH4|ENSG00000055955	3	52812975	52831479	protein_coding	ITIH4	ENSG00000055955	NA	NA	NA	NA	NA	NA	NA	NA	NA	NA	NA	NA	NA	NA	NA	NA	NA	NA	NA	NA	NA	NA	NA	NA	NA	NA	NA	NA	NA	NA	21.4645	-0.199535	0.353998	-0.563662	0.572984	0.999917	21.4645	-0.672879	0.424658	-1.58452	0.113076	0.877581	21.4645	-0.174899	0.236896	-0.738294	0.460336	0.91932
AC006254.1|ENSG00000243696	3	52813282	52835729	protein_coding	AC006254.1	ENSG00000243696	18.7834	-0.0617427	0.344336	-0.179309	0.857695	0.998532	25.9839	-0.0991352	0.301302	-0.329023	0.742139	0.999326	32.2061	-0.187953	0.322657	-0.582518	0.560218	0.902981	32.2061	0.127288	0.336094	0.378726	0.704891	0.934575	32.2061	0.158959	0.158129	1.00524	0.314779	0.811063	45.8706	-0.0664236	0.235492	-0.282063	0.777895	0.999917	45.8706	0.101941	0.289637	0.351962	0.724867	0.985992	45.8706	0.0808769	0.153637	0.526416	0.598599	0.95509
TMEM110-MUSTN1|ENSG00000248592	3	52833121	52897562	protein_coding	TMEM110-MUSTN1	ENSG00000248592	16.8191	-0.288829	0.325016	-0.888662	0.374185	0.998532	NA	NA	NA	NA	NA	NA	26.6458	0.0572744	0.323766	0.176901	0.859587	0.97954	26.6458	-0.310267	0.342484	-0.905931	0.364973	0.801603	26.6458	-0.177986	0.159879	-1.11325	0.2656	0.773937	NA	NA	NA	NA	NA	NA	NA	NA	NA	NA	NA	NA	NA	NA	NA	NA	NA	NA
STIMATE|ENSG00000213533	3	52836219	52897596	protein_coding	STIMATE	ENSG00000213533	27.5638	-0.071935	0.263564	-0.272932	0.784905	0.998532	23.6975	-0.174821	0.319355	-0.547418	0.584092	0.999326	44.0173	-0.0165652	0.278363	-0.0595093	0.952546	0.992416	44.0173	0.117662	0.290647	0.404828	0.685604	0.929564	44.0173	0.0658293	0.134266	0.49029	0.623929	0.932091	37.4069	-0.746259	0.277837	-2.68596	0.00723219	0.490543	37.4069	-0.623528	0.331319	-1.88196	0.059842	0.817871	37.4069	0.157547	0.205848	0.765357	0.444059	0.912713
SFMBT1|ENSG00000163935	3	52903572	53046750	protein_coding	SFMBT1	ENSG00000163935	297.794	0.206907	0.0841996	2.45734	0.0139971	0.784762	305.033	0.0365804	0.0941727	0.388439	0.697691	0.999326	474.857	-0.0523316	0.0918997	-0.569443	0.569056	0.904353	474.857	-0.0484454	0.0955252	-0.507148	0.612051	0.903702	474.857	0.00315784	0.045131	0.0699704	0.944217	0.995977	383.316	0.0494672	0.0760042	0.650848	0.515145	0.999917	383.316	-0.0745982	0.0940322	-0.793327	0.427587	0.97602	383.316	-0.0599138	0.0497242	-1.20492	0.228234	0.816631
AC096887.1|ENSG00000272305	3	52969119	53099453	protein_coding	AC096887.1	ENSG00000272305	25.4436	0.0332078	0.260294	0.127578	0.898483	0.998532	23.3047	-0.106221	0.325617	-0.326216	0.744261	0.999326	48.7657	0.257521	0.267429	0.962954	0.335571	0.799805	48.7657	0.382341	0.28125	1.35943	0.174009	0.641217	48.7657	0.0516804	0.131859	0.391936	0.695105	0.949128	NA	NA	NA	NA	NA	NA	NA	NA	NA	NA	NA	NA	NA	NA	NA	NA	NA	NA
SERBP1P3|ENSG00000242142	3	53064283	53065091	processed_pseudogene	SERBP1P3	ENSG00000242142	NA	NA	NA	NA	NA	NA	NA	NA	NA	NA	NA	NA	35.1713	0.493842	0.350016	1.41091	0.158271	0.635714	35.1713	0.455917	0.370092	1.2319	0.217985	0.695105	35.1713	-0.0389821	0.173271	-0.224977	0.821997	0.979519	NA	NA	NA	NA	NA	NA	NA	NA	NA	NA	NA	NA	NA	NA	NA	NA	NA	NA
RFT1|ENSG00000163933	3	53088483	53130462	protein_coding	RFT1	ENSG00000163933	432.634	0.0329472	0.0692559	0.475731	0.634266	0.998532	248.502	-0.15463	0.101017	-1.53074	0.125833	0.999326	761.32	-0.00938851	0.076127	-0.123327	0.901848	0.984501	761.32	-0.0331308	0.0793401	-0.417579	0.676255	0.925355	761.32	-0.0114288	0.0373182	-0.306251	0.759413	0.963017	304.188	0.0207518	0.0944862	0.219627	0.826161	0.999917	304.188	-0.169835	0.116187	-1.46174	0.143813	0.908985	304.188	-0.082812	0.0625317	-1.32432	0.185397	0.778782
PRKCD|ENSG00000163932	3	53156009	53192717	protein_coding	PRKCD	ENSG00000163932	399.755	-0.0418974	0.0681278	-0.614983	0.538566	0.998532	544.663	-0.00094127	0.082998	-0.0113409	0.990951	0.999326	561.213	-0.0613773	0.0822092	-0.746598	0.455306	0.859898	561.213	-0.0189594	0.0853288	-0.222193	0.824164	0.963233	561.213	0.0221478	0.0403362	0.549079	0.582951	0.921427	380.904	-0.251229	0.0970059	-2.58983	0.00960243	0.552454	380.904	-0.119546	0.117514	-1.0173	0.309012	0.95557	380.904	0.0942061	0.0685376	1.37452	0.169281	0.758662
TKT|ENSG00000163931	3	53224707	53256052	protein_coding	TKT	ENSG00000163931	20520.1	-0.0532631	0.034406	-1.54807	0.121604	0.998532	3118.34	0.0288221	0.0396545	0.72683	0.46733	0.999326	30247.9	-0.0341152	0.0320858	-1.06325	0.287668	0.770972	30247.9	-0.0732543	0.0335801	-2.18148	0.029148	0.320761	30247.9	-0.0181619	0.0183953	-0.987311	0.32349	0.815319	3783.79	-0.0574282	0.0436253	-1.3164	0.188041	0.999917	3783.79	0.047507	0.0537677	0.88356	0.376934	0.97016	3783.79	0.0532664	0.0287037	1.85573	0.0634917	0.594493
DCP1A|ENSG00000272886	3	53283428	53347610	protein_coding	DCP1A	ENSG00000272886	641.562	0.0244464	0.0628353	0.389055	0.697235	0.998532	907.405	-0.0373091	0.0619241	-0.602498	0.546843	0.999326	1208.47	-0.0419238	0.0518595	-0.808411	0.418854	0.843373	1208.47	-0.0429746	0.0538032	-0.798737	0.424443	0.832193	1208.47	0.000444329	0.0260185	0.0170775	0.986375	0.997946	1246.2	-0.0428261	0.0555565	-0.770857	0.440792	0.999917	1246.2	-0.00750292	0.0680602	-0.110239	0.912219	0.988646	1246.2	0.0217371	0.036427	0.59673	0.550688	0.943723
CACNA1D|ENSG00000157388	3	53328963	53813733	protein_coding	CACNA1D	ENSG00000157388	47.7177	0.0484548	0.196785	0.246233	0.805502	0.998532	1236.68	0.0303806	0.0584186	0.520051	0.603028	0.999326	89.9423	-0.310044	0.190334	-1.62894	0.103325	0.551512	89.9423	-0.0915042	0.197417	-0.463507	0.643001	0.914701	89.9423	0.11233	0.0938006	1.19754	0.231095	0.746229	1521.9	-0.0361624	0.0655048	-0.552057	0.58091	0.999917	1521.9	-0.177354	0.0808334	-2.19407	0.0282301	0.696608	1521.9	-0.0525255	0.0458878	-1.14465	0.252354	0.830118
CHDH|ENSG00000016391	3	53812335	53846390	protein_coding	CHDH	ENSG00000016391	360.142	0.0602404	0.0719821	0.83688	0.40266	0.998532	NA	NA	NA	NA	NA	NA	498.715	-0.209213	0.0890863	-2.34843	0.0188527	0.283949	498.715	-0.0806526	0.0924525	-0.872367	0.383008	0.810522	498.715	0.0684241	0.0464323	1.47363	0.140581	0.646665	NA	NA	NA	NA	NA	NA	NA	NA	NA	NA	NA	NA	NA	NA	NA	NA	NA	NA
IL17RB|ENSG00000056736	3	53846580	53865800	protein_coding	IL17RB	ENSG00000056736	125.696	-0.0151629	0.125865	-0.12047	0.904111	0.998532	NA	NA	NA	NA	NA	NA	201.94	-0.0510395	0.119171	-0.428288	0.668442	0.935026	201.94	-0.179301	0.123536	-1.45141	0.146666	0.6052	201.94	-0.061081	0.0589093	-1.03687	0.299798	0.797419	NA	NA	NA	NA	NA	NA	NA	NA	NA	NA	NA	NA	NA	NA	NA	NA	NA	NA
AC012467.2|ENSG00000271976	3	53858994	53861576	antisense	AC012467.2	ENSG00000271976	50.398	-0.325023	0.192807	-1.68574	0.0918457	0.998532	231.866	-0.056105	0.112581	-0.498351	0.618236	0.999326	84.394	0.0762289	0.229715	0.331841	0.740009	0.953328	84.394	-0.0944985	0.238916	-0.395531	0.692451	0.931104	84.394	-0.0850708	0.109857	-0.774375	0.438709	0.869673	352.947	-0.12641	0.0882606	-1.43224	0.152076	0.999226	352.947	0.00354399	0.107178	0.0330664	0.973622	0.997807	352.947	0.0742385	0.0580256	1.27941	0.200752	0.793324
ACTR8|ENSG00000113812	3	53867066	53882202	protein_coding	ACTR8	ENSG00000113812	526.28	-0.0258155	0.0617635	-0.417973	0.675967	0.998532	1077.18	-0.0624955	0.0595576	-1.04933	0.294027	0.999326	850.815	0.146652	0.0618834	2.36982	0.0177969	0.277154	850.815	0.123836	0.0648004	1.91103	0.0560007	0.421913	850.815	-0.0155328	0.0340811	-0.455759	0.648563	0.937844	1484.81	-0.0156954	0.0482519	-0.325281	0.744968	0.999917	1484.81	0.0162596	0.0593042	0.274173	0.783952	0.985992	1484.81	0.0159715	0.0315172	0.506755	0.612327	0.956809
SELENOK|ENSG00000113811	3	53884410	53891988	protein_coding	SELENOK	ENSG00000113811	153.392	0.0620158	0.108441	0.571886	0.567399	0.998532	219.827	-0.102807	0.12123	-0.848037	0.396417	0.999326	285.569	0.0892409	0.112621	0.792398	0.428129	0.84754	285.569	0.190841	0.118704	1.60771	0.1079	0.54203	285.569	0.0441923	0.0567843	0.778248	0.436423	0.86791	302.984	0.0976239	0.0933387	1.04591	0.295602	0.999917	302.984	-0.292973	0.115033	-2.54685	0.0108701	0.55355	302.984	-0.179586	0.0626546	-2.86629	0.00415309	0.214876
CACNA2D3|ENSG00000157445	3	54122547	55074557	protein_coding	CACNA2D3	ENSG00000157445	134.255	0.0720749	0.112185	0.642465	0.520572	0.998532	549.011	-0.180889	0.0972155	-1.8607	0.0627863	0.874817	226.725	0.0267289	0.117454	0.22757	0.819981	0.97157	226.725	-0.0197136	0.122096	-0.16146	0.871731	0.975808	226.725	-0.0232286	0.056336	-0.412322	0.680103	0.947106	718.245	-0.1277	0.0701754	-1.81972	0.0688019	0.923328	718.245	-0.173929	0.0859632	-2.02329	0.0430428	0.769407	718.245	0.00109178	0.051282	0.0212898	0.983015	0.99806
ESRG|ENSG00000265992	3	54632122	54639857	sense_intronic	ESRG	ENSG00000265992	10756.6	-0.0429604	0.0376644	-1.14061	0.254033	0.998532	NA	NA	NA	NA	NA	NA	15458.2	-0.13097	0.0619757	-2.11325	0.0345796	0.363894	15458.2	0.0533193	0.0648141	0.822649	0.410707	0.824633	15458.2	0.0932349	0.0247288	3.7703	0.000163049	0.0134527	NA	NA	NA	NA	NA	NA	NA	NA	NA	NA	NA	NA	NA	NA	NA	NA	NA	NA
WNT5A|ENSG00000114251	3	55465715	55490539	protein_coding	WNT5A	ENSG00000114251	104.057	0.138357	0.132166	1.04684	0.295173	0.998532	47.7244	0.131106	0.238023	0.550813	0.581762	0.999326	137.41	0.228435	0.149244	1.53062	0.125863	0.587954	137.41	-0.0556842	0.156285	-0.356298	0.721617	0.940137	137.41	-0.145204	0.0724842	-2.00326	0.0451498	0.443475	55.3907	0.461636	0.229535	2.01118	0.0443068	0.889313	55.3907	0.44403	0.283241	1.56768	0.116956	0.883258	55.3907	-0.0896755	0.161163	-0.556429	0.577918	0.948817
ERC2|ENSG00000187672	3	55508308	56468363	protein_coding	ERC2	ENSG00000187672	442.308	0.0926903	0.0731947	1.26635	0.205387	0.998532	2592.17	-0.0476657	0.0381216	-1.25036	0.211168	0.999326	710.434	0.0293178	0.0748192	0.391849	0.69517	0.941854	710.434	-0.0774803	0.0779694	-0.993727	0.320356	0.774011	710.434	-0.0526708	0.0367233	-1.43426	0.151498	0.661994	3873.69	0.0189485	0.0354973	0.533801	0.593479	0.999917	3873.69	-0.00847888	0.0436705	-0.194156	0.846054	0.985992	3873.69	-0.0145667	0.0232494	-0.626541	0.53096	0.940423
ERC2-IT1|ENSG00000281708	3	55657206	55659382	sense_intronic	ERC2-IT1	ENSG00000281708	16.4586	0.285462	0.321857	0.88692	0.375122	0.998532	98.6533	-0.00938315	0.174153	-0.0538788	0.957032	0.999326	31.3425	0.233605	0.309157	0.75562	0.449877	0.857577	31.3425	-0.0508737	0.325311	-0.156385	0.87573	0.976914	31.3425	-0.145462	0.150265	-0.968042	0.333023	0.818376	158.549	-0.084213	0.138228	-0.609232	0.542371	0.999917	158.549	-0.107708	0.169471	-0.635554	0.525067	0.977906	158.549	0.0038353	0.0910223	0.0421358	0.96639	0.996031
CCDC66|ENSG00000180376	3	56557161	56621818	protein_coding	CCDC66	ENSG00000180376	427.902	-0.00922907	0.0749249	-0.123178	0.901966	0.998532	450.625	-0.0230509	0.0842751	-0.273519	0.784454	0.999326	782.142	-0.0400169	0.0657774	-0.608368	0.542943	0.898111	782.142	-0.0271943	0.0684884	-0.397064	0.69132	0.930505	782.142	0.00734752	0.0323935	0.226821	0.820563	0.979256	662.356	-0.044065	0.0703383	-0.626471	0.531006	0.999917	662.356	-0.0592637	0.0861746	-0.687716	0.491631	0.977906	662.356	0.000516841	0.0466078	0.0110891	0.991152	0.999627
FAM208A|ENSG00000163946	3	56620133	56683237	protein_coding	FAM208A	ENSG00000163946	1423.93	0.0180144	0.0477179	0.377517	0.705789	0.998532	1233.5	0.0371027	0.0556859	0.666286	0.505228	0.999326	2926.92	-0.00786911	0.0405706	-0.193961	0.846206	0.97578	2926.92	-0.00965242	0.0423887	-0.227712	0.81987	0.962289	2926.92	-0.000687666	0.0206011	-0.0333801	0.973371	0.997771	1781.39	0.0433854	0.0438305	0.989843	0.322251	0.999917	1781.39	-0.000648711	0.0538401	-0.0120488	0.990387	0.999072	1781.39	-0.025454	0.0288165	-0.883313	0.377067	0.884866
ARHGEF3|ENSG00000163947	3	56727418	57079329	protein_coding	ARHGEF3	ENSG00000163947	161.701	-0.0912887	0.116605	-0.782887	0.433693	0.998532	309.813	0.0652688	0.103626	0.62985	0.528792	0.999326	279.683	-0.105496	0.114056	-0.924947	0.354993	0.811855	279.683	-0.173098	0.118769	-1.45744	0.144995	0.602727	279.683	-0.0305433	0.0576225	-0.530058	0.596072	0.925376	456.895	-0.0203585	0.0818467	-0.248739	0.803563	0.999917	456.895	-0.0034231	0.0997776	-0.0343073	0.972632	0.997686	456.895	0.0102226	0.0531261	0.192422	0.847412	0.98451
IL17RD|ENSG00000144730	3	57089982	57170306	protein_coding	IL17RD	ENSG00000144730	3413.74	-0.0537581	0.0372339	-1.44379	0.148797	0.998532	1842.05	-0.0907755	0.0473003	-1.91913	0.0549674	0.833042	6057.76	-0.105259	0.0288769	-3.64509	0.000267299	0.0256911	6057.76	0.0186333	0.0299832	0.62146	0.534297	0.875943	6057.76	0.0630205	0.0161485	3.90256	9.51788e-05	0.00889422	2616.82	0.0136437	0.0490334	0.278254	0.780818	0.999917	2616.82	0.0584328	0.0603929	0.967545	0.333272	0.957467	2616.82	0.0162665	0.0327554	0.496604	0.619468	0.958968
HESX1|ENSG00000163666	3	57197843	57226521	protein_coding	HESX1	ENSG00000163666	35.4204	-0.00660401	0.232969	-0.0283472	0.977385	0.998532	NA	NA	NA	NA	NA	NA	73.6708	0.114208	0.21941	0.520523	0.602699	0.915101	73.6708	0.177604	0.226644	0.783625	0.43326	0.835666	73.6708	0.0297485	0.105589	0.281739	0.778144	0.968756	NA	NA	NA	NA	NA	NA	NA	NA	NA	NA	NA	NA	NA	NA	NA	NA	NA	NA
APPL1|ENSG00000157500	3	57227737	57273468	protein_coding	APPL1	ENSG00000157500	1334.87	0.0738613	0.0482781	1.52991	0.126038	0.998532	979.569	-0.0100467	0.0561948	-0.178783	0.858108	0.999326	2592.63	0.0256646	0.0451205	0.568802	0.569491	0.904353	2592.63	0.0738861	0.0471609	1.56668	0.11719	0.559612	2592.63	0.0225788	0.0235223	0.959886	0.337112	0.819124	1430.52	0.030322	0.0473269	0.640693	0.521722	0.999917	1430.52	-0.0172086	0.0582365	-0.295495	0.767615	0.985992	1430.52	-0.0247324	0.0309256	-0.799736	0.423864	0.906282
PDE12|ENSG00000174840	3	57556276	57566844	protein_coding	PDE12	ENSG00000174840	220.914	-0.145886	0.12294	-1.18665	0.235367	0.998532	244.502	-0.514399	0.563481	-0.912895	0.361298	0.999326	363.441	-0.103253	0.17843	-0.578674	0.562809	0.903577	363.441	-0.378144	0.185937	-2.03372	0.0419802	0.373528	363.441	-0.132125	0.0947495	-1.39446	0.163178	0.679124	257.369	-0.450286	0.284435	-1.58309	0.113401	0.963862	257.369	-0.707252	0.350731	-2.01651	0.0437471	0.771023	257.369	-0.0351755	0.218379	-0.161076	0.872034	0.987492
ARF4|ENSG00000168374	3	57571363	57598220	protein_coding	ARF4	ENSG00000168374	1251.17	0.103605	0.0432513	2.39541	0.0166018	0.801963	936.031	0.0549211	0.0663187	0.828139	0.407592	0.999326	2407.43	0.0497135	0.0453052	1.0973	0.272509	0.754965	2407.43	0.0816368	0.0472205	1.72884	0.0838371	0.494799	2407.43	0.0139924	0.0240995	0.580611	0.561503	0.915897	1509.15	0.0462734	0.0469785	0.984991	0.324628	0.999917	1509.15	0.0448943	0.0577832	0.776943	0.437193	0.97602	1509.15	-0.00811357	0.0314295	-0.258151	0.79629	0.976638
DENND6A|ENSG00000174839	3	57625457	57693089	protein_coding	DENND6A	ENSG00000174839	343.168	0.110609	0.0722806	1.53027	0.12595	0.998532	407.291	-0.027359	0.0873547	-0.313194	0.754133	0.999326	690.888	0.0357807	0.065667	0.544881	0.585835	0.910338	690.888	-0.0436777	0.0685141	-0.6375	0.523799	0.872118	690.888	-0.039618	0.0321338	-1.23291	0.217611	0.735501	565.213	0.0257222	0.0754362	0.340979	0.733119	0.999917	565.213	-0.0164204	0.0929768	-0.176607	0.859817	0.985992	565.213	-0.0218592	0.0492446	-0.443891	0.657121	0.964746
SLMAP|ENSG00000163681	3	57755450	57929168	protein_coding	SLMAP	ENSG00000163681	1439.97	0.0489837	0.0442484	1.10702	0.268287	0.998532	853.078	0.0220143	0.0638915	0.344558	0.730427	0.999326	2412.18	-0.0502317	0.0495523	-1.01371	0.310721	0.786706	2412.18	0.0190738	0.0515934	0.369695	0.71161	0.936739	2412.18	0.0351505	0.0249642	1.40804	0.15912	0.672988	1100.46	-0.082273	0.0506468	-1.62445	0.104281	0.961213	1100.46	-0.0289659	0.0619657	-0.467451	0.640177	0.980213	1100.46	0.0354688	0.0339649	1.04428	0.296357	0.852348
FLNB|ENSG00000136068	3	58008400	58172251	protein_coding	FLNB	ENSG00000136068	7616.31	-0.130244	0.0272504	-4.77952	1.75715e-06	0.00269283	1588.07	0.14165	0.0470136	3.01296	0.00258711	0.177169	11389.6	-0.185898	0.0321027	-5.79073	7.00799e-09	4.08735e-06	11389.6	0.0433891	0.0334209	1.29826	0.194197	0.668834	11389.6	0.116427	0.0192721	6.04123	1.52942e-09	6.15918e-07	1738.96	0.0603601	0.0485425	1.24345	0.213703	0.999917	1738.96	-0.0965017	0.0596929	-1.61664	0.105957	0.865593	1738.96	-0.0755569	0.0318069	-2.37548	0.017526	0.388096
ABHD6|ENSG00000163686	3	58237506	58295693	protein_coding	ABHD6	ENSG00000163686	112.614	0.00198155	0.126067	0.0157183	0.987459	0.998532	257.569	-0.0178184	0.110246	-0.161624	0.871602	0.999326	177.132	-0.291134	0.129034	-2.25625	0.0240549	0.313455	177.132	-0.25841	0.132625	-1.94843	0.0513637	0.405872	177.132	0.0193457	0.0688875	0.28083	0.778841	0.969267	310.313	-0.080214	0.0851252	-0.942306	0.346036	0.999917	310.313	-0.0222718	0.103087	-0.216049	0.82895	0.985992	310.313	0.0366256	0.0556311	0.658366	0.510303	0.933147
RPP14|ENSG00000163684	3	58306247	58324695	protein_coding	RPP14	ENSG00000163684	338.376	-0.098836	0.0751347	-1.31545	0.188359	0.998532	352.59	-0.0755096	0.0942519	-0.801147	0.423047	0.999326	611.084	0.0145568	0.0729758	0.199475	0.841892	0.975307	611.084	0.0268229	0.0763272	0.351421	0.725273	0.94126	611.084	0.00546327	0.0356373	0.153302	0.87816	0.988893	548.674	-0.0208311	0.071675	-0.290633	0.771332	0.999917	548.674	0.0172616	0.0876708	0.196891	0.843913	0.985992	548.674	0.0190759	0.0465749	0.409575	0.682118	0.964746
HTD2|ENSG00000255154	3	58306262	58318574	protein_coding	HTD2	ENSG00000255154	NA	NA	NA	NA	NA	NA	NA	NA	NA	NA	NA	NA	24.394	-0.137536	0.376383	-0.365415	0.714802	0.946978	24.394	-0.222153	0.392704	-0.565699	0.571598	0.89214	24.394	-0.038985	0.18159	-0.214687	0.830011	0.980438	NA	NA	NA	NA	NA	NA	NA	NA	NA	NA	NA	NA	NA	NA	NA	NA	NA	NA
PXK|ENSG00000168297	3	58332880	58426126	protein_coding	PXK	ENSG00000168297	132.759	0.153457	0.115299	1.33094	0.183208	0.998532	569.491	0.0606214	0.0806215	0.751926	0.452095	0.999326	227.695	-0.167532	0.125454	-1.33541	0.181742	0.670059	227.695	-0.200652	0.131478	-1.52612	0.126981	0.574736	227.695	-0.0117937	0.0644331	-0.183038	0.854769	0.985486	770.981	-0.067189	0.0673281	-0.997935	0.318311	0.999917	770.981	-0.0924733	0.0826741	-1.11853	0.263342	0.944206	770.981	0.000446089	0.0455179	0.00980029	0.992181	0.999734
PDHB|ENSG00000168291	3	58427630	58433857	protein_coding	PDHB	ENSG00000168291	1417.35	0.0730431	0.0449144	1.62628	0.103891	0.998532	669.012	-0.0803201	0.0730434	-1.09962	0.271497	0.999326	2379.24	0.0218177	0.0437754	0.4984	0.618202	0.921878	2379.24	0.0919499	0.0456797	2.01293	0.0441224	0.37967	2379.24	0.0335615	0.0231009	1.45282	0.146273	0.655981	914.297	0.0107241	0.058343	0.18381	0.854162	0.999917	914.297	0.0611133	0.0717733	0.851477	0.394504	0.972575	914.297	0.0193275	0.0384362	0.502846	0.615072	0.957414
KCTD6|ENSG00000168301	3	58492114	58502360	protein_coding	KCTD6	ENSG00000168301	190.883	0.0144472	0.103972	0.138952	0.889488	0.998532	189.751	-0.0391911	0.118833	-0.329799	0.741552	0.999326	334.217	0.0306299	0.0974261	0.314391	0.753224	0.956718	334.217	-0.00481151	0.101817	-0.0472562	0.962309	0.994241	334.217	-0.0180418	0.0471963	-0.382272	0.702259	0.951231	278.027	0.00877919	0.104118	0.0843194	0.932803	0.999917	278.027	-0.178285	0.128277	-1.38984	0.164577	0.915431	278.027	-0.0794854	0.0688898	-1.1538	0.24858	0.828071
FAM107A|ENSG00000168309	3	58564117	58627610	protein_coding	FAM107A	ENSG00000168309	19.1202	-0.0959033	0.304086	-0.315382	0.752471	0.998532	NA	NA	NA	NA	NA	NA	38.7021	-0.899249	0.341514	-2.63313	0.00846031	0.191897	38.7021	0.130593	0.333908	0.391105	0.69572	0.931464	38.7021	0.507769	0.163789	3.10014	0.00193429	0.0809817	NA	NA	NA	NA	NA	NA	NA	NA	NA	NA	NA	NA	NA	NA	NA	NA	NA	NA
C3orf67|ENSG00000163689	3	58717365	59050084	protein_coding	C3orf67	ENSG00000163689	266.51	-0.0610628	0.0872203	-0.700098	0.483866	0.998532	76.5067	-0.133805	0.182932	-0.731448	0.464506	0.999326	474.641	-0.0106083	0.0788995	-0.134453	0.893044	0.9828	474.641	0.0218193	0.0823008	0.265117	0.790919	0.958	474.641	0.0160885	0.0383124	0.41993	0.674536	0.946077	93.8782	0.155374	0.175301	0.886327	0.375441	0.999917	93.8782	0.0307134	0.210284	0.146056	0.883877	0.987874	93.8782	-0.0758877	0.113273	-0.669953	0.502888	0.930919
FHIT|ENSG00000189283	3	59749310	61251459	protein_coding	FHIT	ENSG00000189283	64.2719	0.12008	0.181757	0.660666	0.508826	0.998532	60.6946	-0.0634656	0.212954	-0.298025	0.765684	0.999326	113.843	0.105372	0.16801	0.627176	0.530544	0.89272	113.843	0.114382	0.175554	0.651549	0.514692	0.867632	113.843	0.00119457	0.080898	0.0147664	0.988219	0.997946	70.1498	0.0466005	0.193334	0.241036	0.809527	0.999917	70.1498	-0.318421	0.234512	-1.3578	0.174526	0.915431	70.1498	-0.161116	0.126599	-1.27265	0.203143	0.797699
PTPRG|ENSG00000144724	3	61561569	62297613	protein_coding	PTPRG	ENSG00000144724	6940.17	-0.0167048	0.0335703	-0.497608	0.618761	0.998532	4181.5	0.213129	0.0395021	5.39537	6.83823e-08	9.40485e-05	10798.7	-0.0309327	0.0321081	-0.963393	0.335351	0.799805	10798.7	-0.132304	0.0336294	-3.93418	8.34829e-05	0.00916902	10798.7	-0.0485589	0.0200081	-2.42697	0.0152255	0.265763	5695.42	0.206004	0.0427831	4.81506	1.47152e-06	0.000791825	5695.42	-0.0400923	0.053002	-0.75643	0.449391	0.97602	5695.42	-0.137802	0.0310835	-4.43329	9.28068e-06	0.00257148
RPL10AP6|ENSG00000226360	3	61742455	61743106	processed_pseudogene	RPL10AP6	ENSG00000226360	169.926	-0.196326	0.111577	-1.75956	0.0784816	0.99115	24.5623	0.31938	0.344705	0.926532	0.35417	0.999326	199.94	-0.0864254	0.121265	-0.712697	0.476033	0.867632	199.94	0.141236	0.124986	1.13002	0.258469	0.730473	199.94	0.113351	0.0581656	1.94876	0.0513237	0.463384	25.7112	-0.360166	0.308684	-1.16678	0.243299	0.999917	25.7112	0.205793	0.369458	0.557012	0.577519	0.977906	25.7112	0.292751	0.200284	1.46168	0.143828	0.733141
PTPRG-AS1|ENSG00000241472	3	62260865	62369330	processed_transcript	PTPRG-AS1	ENSG00000241472	48.5191	-0.0323354	0.193426	-0.167172	0.867235	0.998532	48.3366	-0.269779	0.232578	-1.15995	0.246068	0.999326	99.9902	0.0250066	0.174463	0.143335	0.886026	0.982439	99.9902	0.0988998	0.180393	0.548245	0.583524	0.896134	99.9902	0.0360234	0.0836313	0.43074	0.666657	0.943631	65.5625	0.0881505	0.207374	0.42508	0.670778	0.999917	65.5625	0.0323362	0.253271	0.127674	0.898407	0.988437	65.5625	-0.0364387	0.134617	-0.270684	0.786634	0.975779
C3orf14|ENSG00000114405	3	62318973	62336213	protein_coding	C3orf14	ENSG00000114405	75.5351	0.0552461	0.150013	0.368276	0.712668	0.998532	401.118	-0.0202408	0.0902578	-0.224255	0.822559	0.999326	135.231	0.145299	0.152956	0.949942	0.342142	0.803174	135.231	0.279059	0.157789	1.76856	0.0769666	0.481224	135.231	0.0617023	0.0757445	0.814611	0.415295	0.858194	595.819	0.0879125	0.0659255	1.33351	0.182364	0.999917	595.819	-0.0365755	0.0811964	-0.450457	0.652381	0.980692	595.819	-0.0661868	0.0430826	-1.53628	0.124471	0.717184
CADPS|ENSG00000163618	3	62398346	62875389	protein_coding	CADPS	ENSG00000163618	249.002	-0.109278	0.0897246	-1.21793	0.223251	0.998532	4815.37	0.00976369	0.0319443	0.305647	0.759873	0.999326	396.116	-0.10936	0.0947384	-1.15433	0.248363	0.736374	396.116	0.0152026	0.09845	0.154419	0.877279	0.977349	396.116	0.0635364	0.0461524	1.37667	0.168615	0.686102	7116.98	0.0571099	0.0351285	1.62574	0.104005	0.961213	7116.98	0.0411167	0.0433954	0.947491	0.343389	0.964141	7116.98	-0.0162386	0.0245458	-0.661566	0.50825	0.932561
AC012519.1|ENSG00000225662	3	62779176	62779785	processed_pseudogene	AC012519.1	ENSG00000225662	NA	NA	NA	NA	NA	NA	NA	NA	NA	NA	NA	NA	NA	NA	NA	NA	NA	NA	NA	NA	NA	NA	NA	NA	NA	NA	NA	NA	NA	NA	23.6832	0.0542548	0.311967	0.173912	0.861935	0.999917	23.6832	0.0230979	0.384547	0.0600652	0.952104	0.996039	23.6832	-0.0214379	0.20267	-0.105777	0.915759	0.990121
LINC00698|ENSG00000244342	3	62950430	63125062	lincRNA	LINC00698	ENSG00000244342	141.302	0.261725	0.134794	1.94166	0.0521779	0.94621	NA	NA	NA	NA	NA	NA	262.846	0.440559	0.101592	4.33654	1.4474e-05	0.00291444	262.846	0.084653	0.107529	0.787254	0.431133	0.834756	262.846	-0.188165	0.0563844	-3.33718	0.000846334	0.0460286	NA	NA	NA	NA	NA	NA	NA	NA	NA	NA	NA	NA	NA	NA	NA	NA	NA	NA
SYNPR|ENSG00000163630	3	63228315	63616921	protein_coding	SYNPR	ENSG00000163630	15.385	0.366162	0.367858	0.99539	0.319547	0.998532	250.877	0.198917	0.130764	1.52119	0.128212	0.999326	28.7361	-0.0419333	0.343867	-0.121946	0.902942	0.984748	28.7361	-0.319231	0.356858	-0.894559	0.371023	0.805058	28.7361	-0.132415	0.167119	-0.792339	0.428163	0.864114	467.453	0.0171248	0.0765251	0.223781	0.822928	0.999917	467.453	0.143871	0.0942948	1.52576	0.127069	0.892395	467.453	0.0503056	0.0509232	0.987872	0.323215	0.864794
SYNPR-AS1|ENSG00000241359	3	63423596	63550051	antisense	SYNPR-AS1	ENSG00000241359	34.2647	-0.00218874	0.242833	-0.00901338	0.992808	0.998579	NA	NA	NA	NA	NA	NA	44.7015	0.419709	0.303642	1.38225	0.166896	0.648787	44.7015	0.147643	0.318812	0.463103	0.643291	0.914799	44.7015	-0.145572	0.148744	-0.978677	0.32774	0.815826	NA	NA	NA	NA	NA	NA	NA	NA	NA	NA	NA	NA	NA	NA	NA	NA	NA	NA
AC104162.1|ENSG00000224479	3	63741827	63827445	transcribed_unitary_pseudogene	AC104162.1	ENSG00000224479	NA	NA	NA	NA	NA	NA	29.1637	0.0254988	0.302268	0.0843581	0.932772	0.999326	NA	NA	NA	NA	NA	NA	NA	NA	NA	NA	NA	NA	NA	NA	NA	NA	NA	NA	40.5334	0.380318	0.24319	1.56387	0.117847	0.973956	40.5334	-0.333204	0.300581	-1.10853	0.267632	0.944206	40.5334	-0.360558	0.157289	-2.29233	0.0218865	0.415734
THOC7|ENSG00000163634	3	63833870	63863903	protein_coding	THOC7	ENSG00000163634	478.729	0.124049	0.0651881	1.90294	0.0570482	0.952726	357.375	-0.049001	0.0955454	-0.512856	0.608052	0.999326	835.242	0.0213228	0.0644705	0.330737	0.740843	0.953328	835.242	0.011183	0.0674781	0.165728	0.868371	0.974552	835.242	-0.00553481	0.0316587	-0.174827	0.861215	0.98683	471.663	-0.00564834	0.0936061	-0.0603416	0.951884	0.999917	471.663	-0.0642405	0.115703	-0.555221	0.578743	0.977906	471.663	-0.0234262	0.0614776	-0.381053	0.703164	0.966351
AC104162.2|ENSG00000285399	3	63863155	63905838	bidirectional_promoter_lncRNA	AC104162.2	ENSG00000285399	58.9078	-0.159549	0.200475	-0.795854	0.426117	0.998532	77.8249	-0.0839478	0.184435	-0.455162	0.648993	0.999326	151.873	-0.0365284	0.156397	-0.233562	0.815325	0.970808	151.873	0.0107375	0.162994	0.0658766	0.947476	0.99037	151.873	0.0240264	0.0750908	0.319964	0.748996	0.960241	108.624	0.0955831	0.149621	0.638836	0.52293	0.999917	108.624	-0.0318508	0.183101	-0.173952	0.861903	0.985992	108.624	-0.0686419	0.0970728	-0.707118	0.479493	0.925877
ATXN7|ENSG00000163635	3	63898399	64003453	protein_coding	ATXN7	ENSG00000163635	48.7305	-0.147814	0.191659	-0.771232	0.440569	0.998532	76.248	-0.184171	0.196111	-0.939118	0.34767	0.999326	92.9734	0.0880312	0.175663	0.501137	0.616275	0.921145	92.9734	-0.214704	0.182716	-1.17507	0.239967	0.715708	92.9734	-0.149134	0.0846585	-1.76159	0.0781387	0.538785	103.639	-0.260033	0.153288	-1.69637	0.0898165	0.948322	103.639	-0.308148	0.184154	-1.67332	0.094265	0.859613	103.639	0.0175863	0.106314	0.165419	0.868614	0.987492
PSMD6-AS2|ENSG00000239653	3	64004022	64012148	antisense	PSMD6-AS2	ENSG00000239653	77.3556	0.198968	0.153736	1.29422	0.195589	0.998532	79.7034	0.0619232	0.197812	0.313041	0.754249	0.999326	159.76	-0.218256	0.140705	-1.55116	0.120864	0.580376	159.76	-0.20173	0.145346	-1.38793	0.165158	0.633677	159.76	0.0110684	0.0717276	0.154312	0.877364	0.988656	131.453	0.186263	0.149547	1.24552	0.212941	0.999917	131.453	-0.45052	0.183204	-2.45912	0.0139277	0.585962	131.453	-0.297885	0.0989414	-3.01072	0.0026063	0.164994
PSMD6|ENSG00000163636	3	64010549	64024010	protein_coding	PSMD6	ENSG00000163636	1390.44	0.0255285	0.0422699	0.603941	0.545883	0.998532	611.226	-0.0356873	0.0683531	-0.522102	0.601599	0.999326	2108.25	0.0674434	0.055455	1.21618	0.223915	0.712976	2108.25	0.0528133	0.0580234	0.910206	0.362714	0.800105	2108.25	-0.00915428	0.0287122	-0.318829	0.749856	0.960569	828.128	-0.025489	0.0629702	-0.404779	0.68564	0.999917	828.128	-0.00515653	0.0771253	-0.0668591	0.946694	0.996039	828.128	0.0127173	0.0410773	0.309594	0.75687	0.973062
PRICKLE2|ENSG00000163637	3	64092242	64445476	protein_coding	PRICKLE2	ENSG00000163637	289.46	-0.00204785	0.092626	-0.0221088	0.982361	0.998532	3177.81	-0.0196384	0.0422781	-0.464505	0.642286	0.999326	470.037	0.0115604	0.0866681	0.133387	0.893887	0.9828	470.037	0.0497003	0.0897492	0.553768	0.579737	0.895573	470.037	0.0182866	0.0422815	0.432497	0.66538	0.94304	3909.6	0.00271075	0.0334526	0.0810324	0.935416	0.999917	3909.6	-0.0922975	0.0411957	-2.24047	0.0250607	0.684531	3909.6	-0.0401373	0.0231921	-1.73064	0.0835154	0.650984
ADAMTS9|ENSG00000163638	3	64515654	64688000	protein_coding	ADAMTS9	ENSG00000163638	60.5067	-0.0988515	0.17436	-0.566938	0.570757	0.998532	127.758	-0.268678	0.175612	-1.52995	0.126029	0.999326	79.9744	-0.208606	0.202948	-1.02788	0.304008	0.782527	79.9744	-0.280495	0.211155	-1.32838	0.184052	0.657319	79.9744	-0.0281304	0.101901	-0.276057	0.782505	0.970326	151.669	-0.0644321	0.171114	-0.376546	0.706511	0.999917	151.669	-0.15259	0.209372	-0.728799	0.466124	0.97602	151.669	-0.0274192	0.112785	-0.243111	0.80792	0.978361
MAGI1|ENSG00000151276	3	65353525	66038834	protein_coding	MAGI1	ENSG00000151276	2256.65	-0.0199959	0.0357844	-0.558788	0.576306	0.998532	2763.62	0.055407	0.0472358	1.17299	0.240801	0.999326	3475.66	-0.00640838	0.0350288	-0.182946	0.854841	0.978518	3475.66	0.0531469	0.0364243	1.45911	0.144536	0.602376	3475.66	0.0291069	0.018111	1.60714	0.108024	0.59554	3930.57	0.0729255	0.0405316	1.79922	0.0719831	0.925176	3930.57	0.0134361	0.050002	0.268712	0.788151	0.985992	3930.57	-0.037196	0.027523	-1.35145	0.17655	0.768225
AC121493.1|ENSG00000270059	3	65359268	65359717	sense_intronic	AC121493.1	ENSG00000270059	NA	NA	NA	NA	NA	NA	108.444	-0.142737	0.159725	-0.893646	0.371511	0.999326	NA	NA	NA	NA	NA	NA	NA	NA	NA	NA	NA	NA	NA	NA	NA	NA	NA	NA	167.498	0.244573	0.140122	1.74543	0.0809104	0.943059	167.498	0.170237	0.173242	0.982651	0.325779	0.956963	167.498	-0.0731349	0.0960577	-0.761364	0.446439	0.913308
MAGI1-IT1|ENSG00000272610	3	65872815	65954558	sense_intronic	MAGI1-IT1	ENSG00000272610	65.8831	-0.182784	0.188262	-0.970901	0.331597	0.998532	22.1842	-0.222291	0.332012	-0.669527	0.503159	0.999326	140.827	-0.0267761	0.151777	-0.176417	0.859966	0.97954	140.827	-0.0348443	0.158175	-0.220289	0.825646	0.963766	140.827	-0.00334051	0.0734911	-0.0454547	0.963745	0.997134	50.2566	-0.255953	0.231736	-1.1045	0.269376	0.999917	50.2566	0.191722	0.276655	0.693002	0.488308	0.977906	50.2566	0.228404	0.149031	1.5326	0.125375	0.717184
RF00019|ENSG00000202071	3	66003839	66003940	misc_RNA	RF00019	ENSG00000202071	15.4597	-0.533144	0.348553	-1.52959	0.126117	0.998532	NA	NA	NA	NA	NA	NA	22.7676	0.341112	0.388922	0.877071	0.380448	0.825632	22.7676	0.328554	0.398009	0.825492	0.409092	0.82453	22.7676	-0.00353788	0.187962	-0.0188224	0.984983	0.997946	NA	NA	NA	NA	NA	NA	NA	NA	NA	NA	NA	NA	NA	NA	NA	NA	NA	NA
AC106827.1|ENSG00000203647	3	66008770	66009200	processed_pseudogene	AC106827.1	ENSG00000203647	36.2525	-0.062283	0.225733	-0.275914	0.782614	0.998532	NA	NA	NA	NA	NA	NA	49.9566	0.0933338	0.258413	0.36118	0.717965	0.948056	49.9566	-0.323587	0.269614	-1.20018	0.230068	0.707049	49.9566	-0.205035	0.1264	-1.62212	0.104779	0.589956	NA	NA	NA	NA	NA	NA	NA	NA	NA	NA	NA	NA	NA	NA	NA	NA	NA	NA
SLC25A26|ENSG00000144741	3	66133610	66388116	protein_coding	SLC25A26	ENSG00000144741	335.682	-0.0248191	0.0757431	-0.327675	0.743157	0.998532	158.665	0.0167517	0.130082	0.128778	0.897533	0.999326	539.294	0.172076	0.0888766	1.93612	0.0528529	0.429786	539.294	0.21569	0.0930454	2.31811	0.0204431	0.269432	539.294	0.0152566	0.0484331	0.315004	0.752758	0.961571	196.683	-0.103695	0.11181	-0.927417	0.35371	0.999917	196.683	-0.195601	0.137112	-1.42658	0.153702	0.915299	196.683	-0.0217701	0.0758203	-0.287128	0.774015	0.975779
LRIG1|ENSG00000144749	3	66378797	66501263	protein_coding	LRIG1	ENSG00000144749	4814.45	0.00257824	0.0346664	0.0743727	0.940714	0.998532	324.593	0.0559591	0.103687	0.539692	0.58941	0.999326	6299.38	-0.113047	0.0322066	-3.51005	0.000448026	0.0362719	6299.38	-0.0170607	0.0335276	-0.508857	0.610852	0.903068	6299.38	0.0496143	0.0188327	2.63448	0.00842664	0.196591	386.899	0.0224499	0.0833923	0.269208	0.787769	0.999917	386.899	-0.134257	0.102644	-1.30798	0.190881	0.9186	386.899	-0.0693437	0.0547481	-1.26659	0.2053	0.800522
KBTBD8|ENSG00000163376	3	66998307	67011210	protein_coding	KBTBD8	ENSG00000163376	223.986	0.0487319	0.0996323	0.489117	0.624759	0.998532	181.31	0.109301	0.118967	0.918746	0.358229	0.999326	490.743	-0.0337066	0.0979384	-0.344161	0.730725	0.952042	490.743	0.0865425	0.101019	0.856693	0.391615	0.814941	490.743	0.0597041	0.047347	1.26099	0.207313	0.727035	265.652	0.0626139	0.105147	0.595489	0.551517	0.999917	265.652	-0.00882163	0.129794	-0.0679665	0.945812	0.995777	265.652	-0.0399411	0.0686951	-0.581426	0.560954	0.944776
SUCLG2|ENSG00000172340	3	67360460	67654614	protein_coding	SUCLG2	ENSG00000172340	1209.93	0.0433893	0.0457354	0.948704	0.342771	0.998532	32.1395	0.0700932	0.304027	0.230549	0.817665	0.999326	2186.97	0.112078	0.0472118	2.37394	0.0175996	0.275884	2186.97	0.00733814	0.0495123	0.148209	0.882178	0.978501	2186.97	-0.0541005	0.024823	-2.17945	0.0292984	0.364646	27.3794	0.131944	0.282545	0.466984	0.640511	0.999917	27.3794	-0.356123	0.347397	-1.02512	0.305309	0.953199	27.3794	-0.226767	0.184183	-1.23121	0.218246	0.810105
SUCLG2-AS1|ENSG00000241316	3	67654697	67947713	lincRNA	SUCLG2-AS1	ENSG00000241316	53.9879	0.158021	0.189649	0.833225	0.404718	0.998532	16.9141	-0.31585	0.375887	-0.84028	0.400751	0.999326	94.0053	0.0323771	0.182149	0.177751	0.858919	0.979421	94.0053	-0.200343	0.189326	-1.05819	0.28997	0.754566	94.0053	-0.114448	0.088367	-1.29515	0.195269	0.712114	NA	NA	NA	NA	NA	NA	NA	NA	NA	NA	NA	NA	NA	NA	NA	NA	NA	NA
FAM19A1|ENSG00000183662	3	68004216	68545625	protein_coding	FAM19A1	ENSG00000183662	NA	NA	NA	NA	NA	NA	54.0191	0.473498	0.226095	2.09425	0.0362379	0.720761	NA	NA	NA	NA	NA	NA	NA	NA	NA	NA	NA	NA	NA	NA	NA	NA	NA	NA	46.3445	0.0076225	0.272459	0.0279767	0.977681	0.999917	46.3445	-0.0101546	0.341413	-0.0297427	0.976272	0.997857	46.3445	-0.00818166	0.179316	-0.0456272	0.963607	0.995617
PSMC1P1|ENSG00000241506	3	68635705	68637024	processed_pseudogene	PSMC1P1	ENSG00000241506	23.5468	0.168364	0.273675	0.615196	0.538425	0.998532	17.9286	0.266623	0.392401	0.679466	0.496843	0.999326	NA	NA	NA	NA	NA	NA	NA	NA	NA	NA	NA	NA	NA	NA	NA	NA	NA	NA	NA	NA	NA	NA	NA	NA	NA	NA	NA	NA	NA	NA	NA	NA	NA	NA	NA	NA
FAM19A4|ENSG00000163377	3	68731766	68953297	protein_coding	FAM19A4	ENSG00000163377	81.3767	0.176972	0.153659	1.15172	0.249437	0.998532	NA	NA	NA	NA	NA	NA	154.237	0.156044	0.154407	1.0106	0.312207	0.787346	154.237	0.0713061	0.161342	0.441956	0.658521	0.919334	154.237	-0.0446897	0.0755547	-0.591488	0.554193	0.913462	NA	NA	NA	NA	NA	NA	NA	NA	NA	NA	NA	NA	NA	NA	NA	NA	NA	NA
EOGT|ENSG00000163378	3	68975214	69013961	protein_coding	EOGT	ENSG00000163378	475.858	-0.0513283	0.0709152	-0.723799	0.469189	0.998532	126.707	-0.0401708	0.148357	-0.270772	0.786567	0.999326	903.309	0.0928832	0.0685197	1.35557	0.175236	0.660356	903.309	-0.0632085	0.0716139	-0.882629	0.377437	0.806859	903.309	-0.0785714	0.0337471	-2.32824	0.0198994	0.302491	166.084	0.00293625	0.13489	0.0217678	0.982633	0.999917	166.084	-0.0831837	0.165766	-0.501813	0.615799	0.977906	166.084	-0.0363938	0.087819	-0.414418	0.678568	0.964746
TMF1|ENSG00000144747	3	69019827	69052339	protein_coding	TMF1	ENSG00000144747	777.792	0.00490749	0.0530593	0.0924907	0.926308	0.998532	698.578	-0.0488154	0.0689076	-0.708418	0.478686	0.999326	1365.28	0.0401231	0.0615343	0.652045	0.514372	0.886213	1365.28	0.0175921	0.0645425	0.272566	0.785187	0.95619	1365.28	-0.0119695	0.0307423	-0.389351	0.697017	0.949757	943.897	-0.0367424	0.0669028	-0.54919	0.582875	0.999917	943.897	-0.0403609	0.0823225	-0.490278	0.623937	0.977906	943.897	0.00448187	0.044121	0.101581	0.919089	0.990121
UBA3|ENSG00000144744	3	69054730	69080408	protein_coding	UBA3	ENSG00000144744	954.743	0.0563322	0.0476463	1.1823	0.237086	0.998532	499.056	-0.00466808	0.0769514	-0.0606627	0.951628	0.999326	1724.46	0.0597058	0.0623638	0.957379	0.338376	0.801515	1724.46	0.033758	0.065205	0.51772	0.604653	0.902138	1724.46	-0.0142485	0.0315546	-0.451549	0.651594	0.938609	710.909	-0.0410594	0.0572827	-0.716786	0.473506	0.999917	710.909	-0.132703	0.0700498	-1.8944	0.0581715	0.817871	710.909	-0.0319952	0.0393159	-0.813799	0.41576	0.903987
ARL6IP5|ENSG00000144746	3	69084944	69106066	protein_coding	ARL6IP5	ENSG00000144746	426.098	0.102325	0.0709911	1.44138	0.149476	0.998532	1082.79	-0.039573	0.0533852	-0.741273	0.458528	0.999326	816.156	0.0278958	0.0651709	0.428041	0.668621	0.935026	816.156	0.148629	0.0673689	2.2062	0.0273702	0.310023	816.156	0.0586674	0.0332217	1.76594	0.0774067	0.536633	1490.7	0.046349	0.0576046	0.804606	0.421047	0.999917	1490.7	0.0496464	0.0709842	0.699401	0.484301	0.977906	1490.7	-0.00632655	0.0384134	-0.164697	0.869183	0.987492
FRMD4B|ENSG00000114541	3	69169990	69542583	protein_coding	FRMD4B	ENSG00000114541	146.556	0.109471	0.117337	0.932961	0.35084	0.998532	307.689	-0.083479	0.111944	-0.745721	0.455836	0.999326	235.247	-0.140426	0.11659	-1.20444	0.228419	0.71852	235.247	0.0532024	0.120628	0.441046	0.65918	0.919536	235.247	0.097675	0.0563572	1.73314	0.0830707	0.550052	462.443	-0.0832509	0.0996209	-0.835676	0.403337	0.999917	462.443	-0.131707	0.122498	-1.07518	0.282296	0.950663	462.443	-0.00700129	0.0669109	-0.104636	0.916665	0.990121
AC099328.1|ENSG00000240265	3	69535664	69536693	processed_pseudogene	AC099328.1	ENSG00000240265	NA	NA	NA	NA	NA	NA	NA	NA	NA	NA	NA	NA	NA	NA	NA	NA	NA	NA	NA	NA	NA	NA	NA	NA	NA	NA	NA	NA	NA	NA	24.729	-0.264248	0.330501	-0.799539	0.423978	0.999917	24.729	-0.533018	0.407236	-1.30887	0.190579	0.9186	24.729	-0.070651	0.22331	-0.31638	0.751714	0.972545
FOXP1|ENSG00000114861	3	70952817	71583993	protein_coding	FOXP1	ENSG00000114861	521.743	0.0611777	0.0693111	0.882655	0.377423	0.998532	434.453	0.0422318	0.0801798	0.526713	0.598393	0.999326	853.932	0.0688251	0.0732193	0.939987	0.347224	0.80658	853.932	-0.011277	0.0760683	-0.148248	0.882147	0.978501	853.932	-0.0407923	0.0359894	-1.13345	0.257024	0.768288	602.379	0.196658	0.0607761	3.23578	0.0012131	0.1883	602.379	-0.0980043	0.0750588	-1.3057	0.191654	0.9186	602.379	-0.155483	0.0401325	-3.87423	0.000106961	0.0178008
AC138058.1|ENSG00000277539	3	71276087	71289616	sense_intronic	AC138058.1	ENSG00000277539	15.9738	0.122452	0.346895	0.352995	0.724092	0.998532	NA	NA	NA	NA	NA	NA	27.9263	0.221928	0.316713	0.700723	0.483476	0.87172	27.9263	-0.0321298	0.337283	-0.0952608	0.924108	0.984994	27.9263	-0.13165	0.154933	-0.849725	0.395478	0.849232	NA	NA	NA	NA	NA	NA	NA	NA	NA	NA	NA	NA	NA	NA	NA	NA	NA	NA
FOXP1-IT1|ENSG00000242094	3	71570255	71574457	sense_intronic	FOXP1-IT1	ENSG00000242094	35.9537	0.120331	0.216148	0.556704	0.57773	0.998532	24.2745	-0.651423	0.322007	-2.02301	0.0430724	0.765466	62.32	-0.0725581	0.236591	-0.306681	0.759086	0.957558	62.32	0.0990989	0.251474	0.394072	0.693528	0.931193	62.32	0.0845389	0.114525	0.738173	0.46041	0.880239	45.4315	-0.0788924	0.232187	-0.339779	0.734023	0.999917	45.4315	-0.336348	0.281886	-1.1932	0.23279	0.934935	45.4315	-0.0991331	0.153121	-0.647416	0.517362	0.935795
EIF4E3|ENSG00000163412	3	71675416	71754773	protein_coding	EIF4E3	ENSG00000163412	290.335	0.0179009	0.0878545	0.203757	0.838544	0.998532	1197.06	-0.122353	0.0574298	-2.13047	0.0331325	0.70195	550.863	0.076988	0.0813374	0.946527	0.34388	0.804968	550.863	0.0207781	0.0847015	0.24531	0.806217	0.960558	550.863	-0.0294456	0.0399876	-0.736368	0.461507	0.880901	1733.23	-0.0999395	0.0518057	-1.92912	0.0537156	0.900537	1733.23	0.0263609	0.0635022	0.415118	0.678056	0.980692	1733.23	0.0690877	0.0343031	2.01404	0.0440056	0.515784
GPR27|ENSG00000170837	3	71754050	71756496	protein_coding	GPR27	ENSG00000170837	238.145	0.0834718	0.0928	0.899481	0.368396	0.998532	581.636	0.0904058	0.0825469	1.09521	0.273427	0.999326	250.317	0.143356	0.111101	1.29032	0.19694	0.68526	250.317	0.0490468	0.117604	0.41705	0.676642	0.925355	250.317	-0.0508484	0.0549688	-0.925041	0.354944	0.829432	483.24	-0.142798	0.0689689	-2.07047	0.0384083	0.859773	483.24	-0.0330776	0.0841225	-0.393207	0.694166	0.981191	483.24	0.0684735	0.0464571	1.47391	0.140506	0.727448
PROK2|ENSG00000163421	3	71771656	71785206	protein_coding	PROK2	ENSG00000163421	22.8459	-0.338647	0.301061	-1.12484	0.260655	0.998532	NA	NA	NA	NA	NA	NA	43.3102	0.29312	0.261294	1.1218	0.261946	0.746942	43.3102	0.216395	0.278561	0.776831	0.437259	0.838407	43.3102	-0.0500357	0.131457	-0.380623	0.703483	0.951533	NA	NA	NA	NA	NA	NA	NA	NA	NA	NA	NA	NA	NA	NA	NA	NA	NA	NA
LINC00877|ENSG00000241163	3	72035300	72279503	lincRNA	LINC00877	ENSG00000241163	59.248	-0.175813	0.177704	-0.989357	0.322489	0.998532	NA	NA	NA	NA	NA	NA	94.7423	-0.105692	0.179722	-0.588087	0.556474	0.902591	94.7423	-0.0110483	0.186417	-0.0592666	0.95274	0.991205	94.7423	0.0484224	0.0873651	0.554254	0.579405	0.920386	NA	NA	NA	NA	NA	NA	NA	NA	NA	NA	NA	NA	NA	NA	NA	NA	NA	NA
RYBP|ENSG00000163602	3	72371825	72446621	protein_coding	RYBP	ENSG00000163602	1098.79	0.0425601	0.059537	0.714851	0.474701	0.998532	993.975	-0.00701723	0.0591605	-0.118613	0.905582	0.999326	2208.88	0.0309266	0.0526966	0.586881	0.557284	0.902777	2208.88	-0.0242225	0.0550255	-0.440205	0.659789	0.919718	2208.88	-0.0276696	0.026434	-1.04674	0.295218	0.794118	1433.46	0.0317497	0.0526883	0.602595	0.546778	0.999917	1433.46	-0.0578174	0.0651121	-0.887968	0.374558	0.97003	1433.46	-0.0425816	0.0345525	-1.23237	0.217809	0.809806
SHQ1|ENSG00000144736	3	72749277	72861914	protein_coding	SHQ1	ENSG00000144736	478.801	0.0916396	0.0723063	1.26738	0.205019	0.998532	138.271	-0.0600097	0.133141	-0.450724	0.652188	0.999326	828.869	0.0175992	0.0651554	0.270111	0.787075	0.962325	828.869	0.0580171	0.0679204	0.854194	0.392998	0.815496	828.869	0.0190994	0.0321726	0.593653	0.552744	0.912554	184.946	-0.0938683	0.12108	-0.775259	0.438187	0.999917	184.946	0.088383	0.147283	0.600088	0.548448	0.977906	184.946	0.0914952	0.0782872	1.16871	0.242519	0.824898
GXYLT2|ENSG00000172986	3	72888073	72998138	protein_coding	GXYLT2	ENSG00000172986	154.122	0.0968423	0.108542	0.892207	0.372282	0.998532	42.9545	0.254019	0.240842	1.05471	0.291557	0.999326	220.383	-0.183324	0.113786	-1.61113	0.107151	0.557307	220.383	-0.289991	0.119099	-2.43486	0.0148973	0.229854	220.383	-0.0460165	0.0616445	-0.746482	0.455377	0.877222	48.5338	-0.00947201	0.248702	-0.0380858	0.969619	0.999917	48.5338	-0.0613513	0.306647	-0.200071	0.841425	0.985992	48.5338	-0.0210435	0.162217	-0.129724	0.896785	0.987573
FTH1P23|ENSG00000242960	3	72929044	72929593	processed_pseudogene	FTH1P23	ENSG00000242960	21.9136	-0.263263	0.307489	-0.856169	0.391904	0.998532	17.4184	0.0407166	0.413199	0.0985399	0.921504	0.999326	43.7507	-0.150224	0.263344	-0.570445	0.568376	0.904182	43.7507	-0.294162	0.277707	-1.05925	0.289484	0.753917	43.7507	-0.0617352	0.130651	-0.472522	0.636554	0.934742	26.6344	-0.374146	0.301963	-1.23905	0.215327	0.999917	26.6344	-0.416595	0.369995	-1.12595	0.260188	0.944206	26.6344	0.0407753	0.205048	0.198857	0.842374	0.984254
PPP4R2|ENSG00000163605	3	72996785	73069199	protein_coding	PPP4R2	ENSG00000163605	1324.74	0.0927184	0.0493023	1.88061	0.0600247	0.963118	705.363	0.142949	0.0729477	1.95961	0.050041	0.811115	2923.94	0.0853797	0.0434608	1.96452	0.0494698	0.418298	2923.94	0.0472778	0.0454749	1.03965	0.298504	0.759293	2923.94	-0.0210893	0.0234748	-0.89838	0.368983	0.8376	1069.2	-0.0249324	0.0571289	-0.436423	0.66253	0.999917	1069.2	-0.123269	0.0702326	-1.75515	0.0792331	0.849733	1069.2	-0.0373656	0.0390917	-0.955844	0.339151	0.868115
EBLN2|ENSG00000255423	3	73061659	73063337	protein_coding	EBLN2	ENSG00000255423	109.557	0.0717181	0.129102	0.555516	0.578542	0.998532	59.1572	0.106708	0.216585	0.492683	0.622237	0.999326	201.972	-0.107041	0.122344	-0.874918	0.381618	0.826038	201.972	-0.0929728	0.127382	-0.729872	0.465469	0.846643	201.972	0.00990378	0.0599741	0.165134	0.868838	0.987319	101.319	-0.260856	0.172358	-1.51346	0.130164	0.98862	101.319	0.0796515	0.210741	0.377959	0.705461	0.984748	101.319	0.183802	0.113331	1.62182	0.104842	0.693633
PDZRN3|ENSG00000121440	3	73382433	73624940	protein_coding	PDZRN3	ENSG00000121440	388.218	0.0502367	0.0809549	0.620552	0.534895	0.998532	161.376	0.132965	0.124516	1.06786	0.285585	0.999326	464.457	0.0729737	0.092567	0.788334	0.430501	0.84878	464.457	-0.018985	0.0960009	-0.197758	0.843234	0.968621	464.457	-0.0464776	0.044874	-1.03574	0.300325	0.797943	243.118	-0.0828673	0.110682	-0.748695	0.454041	0.999917	243.118	-0.193604	0.136015	-1.4234	0.154619	0.915299	243.118	-0.032355	0.0749985	-0.431408	0.666172	0.964746
CNTN3|ENSG00000113805	3	74262568	74521140	protein_coding	CNTN3	ENSG00000113805	NA	NA	NA	NA	NA	NA	15.2693	-0.223002	0.438213	-0.508889	0.61083	0.999326	NA	NA	NA	NA	NA	NA	NA	NA	NA	NA	NA	NA	NA	NA	NA	NA	NA	NA	NA	NA	NA	NA	NA	NA	NA	NA	NA	NA	NA	NA	NA	NA	NA	NA	NA	NA
HNRNPA3P6|ENSG00000213300	3	75214631	75215636	processed_pseudogene	HNRNPA3P6	ENSG00000213300	49.7499	-0.0172646	0.197037	-0.0876213	0.930178	0.998532	NA	NA	NA	NA	NA	NA	30.127	-0.26952	0.323658	-0.832731	0.404997	0.836022	30.127	0.695187	0.329525	2.10966	0.0348874	0.347927	30.127	0.476554	0.157203	3.03145	0.00243384	0.0933468	NA	NA	NA	NA	NA	NA	NA	NA	NA	NA	NA	NA	NA	NA	NA	NA	NA	NA
FAM86DP|ENSG00000244026	3	75421552	75435110	transcribed_unprocessed_pseudogene	FAM86DP	ENSG00000244026	450.681	0.128107	0.0651936	1.96502	0.0494117	0.934404	215.239	-0.0723853	0.114373	-0.632889	0.526806	0.999326	635.197	-0.124151	0.0792685	-1.5662	0.117301	0.576159	635.197	-0.0533507	0.0822536	-0.648612	0.516589	0.868265	635.197	0.0377965	0.0400269	0.944276	0.345029	0.825629	222.91	0.00825129	0.132371	0.0623346	0.950296	0.999917	222.91	-0.0120898	0.162869	-0.0742303	0.940827	0.995578	222.91	-0.0101644	0.0863358	-0.117731	0.906281	0.988215
LINC02018|ENSG00000272690	3	75435348	75457486	lincRNA	LINC02018	ENSG00000272690	32.1652	0.501912	0.240179	2.08974	0.036641	0.890455	28.437	0.249906	0.310938	0.803719	0.421559	0.999326	56.9696	0.0553615	0.26267	0.210764	0.833071	0.974317	56.9696	-0.0269146	0.274729	-0.0979679	0.921958	0.984993	56.9696	-0.0418349	0.125784	-0.332594	0.739441	0.959485	33.8532	-0.183131	0.271008	-0.67574	0.499206	0.999917	33.8532	-0.884515	0.332967	-2.65647	0.00789639	0.508362	33.8532	-0.263708	0.192204	-1.37202	0.170057	0.760198
RPL23AP49|ENSG00000243422	3	75624275	75670156	transcribed_processed_pseudogene	RPL23AP49	ENSG00000243422	17.5331	0.101123	0.35154	0.287657	0.773609	0.998532	43.9239	0.0346301	0.255693	0.135436	0.892267	0.999326	NA	NA	NA	NA	NA	NA	NA	NA	NA	NA	NA	NA	NA	NA	NA	NA	NA	NA	36.8268	0.176728	0.289803	0.609822	0.54198	0.999917	36.8268	0.651038	0.363049	1.79325	0.0729332	0.839722	36.8268	0.16112	0.198609	0.811241	0.417227	0.904189
AGGF1P3|ENSG00000241532	3	75653561	75654773	processed_pseudogene	AGGF1P3	ENSG00000241532	NA	NA	NA	NA	NA	NA	28.5669	0.004115	0.320641	0.0128337	0.98976	0.999326	NA	NA	NA	NA	NA	NA	NA	NA	NA	NA	NA	NA	NA	NA	NA	NA	NA	NA	26.4549	0.209072	0.328852	0.635761	0.524932	0.999917	26.4549	-0.335895	0.404926	-0.829521	0.40681	0.973723	26.4549	-0.260663	0.21451	-1.21515	0.224308	0.815372
LINC00960|ENSG00000242516	3	75672391	75679303	lincRNA	LINC00960	ENSG00000242516	188.625	0.285322	0.100146	2.84905	0.00438506	0.540498	19.1282	0.570961	0.408098	1.39908	0.161789	0.999326	247.579	0.303571	0.105255	2.88415	0.00392474	0.133837	247.579	-0.485498	0.114617	-4.23584	2.27702e-05	0.00332013	247.579	-0.389526	0.0530529	-7.34221	2.10093e-13	1.4214e-10	NA	NA	NA	NA	NA	NA	NA	NA	NA	NA	NA	NA	NA	NA	NA	NA	NA	NA
ZNF717|ENSG00000227124	3	75709643	75785583	protein_coding	ZNF717	ENSG00000227124	213.252	1.04228	1.36293	0.764735	0.444429	0.998532	NA	NA	NA	NA	NA	NA	NA	NA	NA	NA	NA	NA	NA	NA	NA	NA	NA	NA	NA	NA	NA	NA	NA	NA	NA	NA	NA	NA	NA	NA	NA	NA	NA	NA	NA	NA	NA	NA	NA	NA	NA	NA
ROBO2|ENSG00000185008	3	75906695	77649964	protein_coding	ROBO2	ENSG00000185008	574.662	0.0699679	0.0651317	1.07425	0.28271	0.998532	5093.71	-0.0337403	0.0330238	-1.0217	0.306924	0.999326	781.946	0.203723	0.0609915	3.3402	0.000837195	0.0542541	781.946	-0.156028	0.0648411	-2.40632	0.0161141	0.237817	781.946	-0.180893	0.0302347	-5.98297	2.19102e-09	8.23532e-07	7308.48	-0.0123496	0.0314433	-0.392757	0.694499	0.999917	7308.48	0.0766641	0.0387207	1.97992	0.047712	0.783393	7308.48	0.0391882	0.0213935	1.83178	0.0669837	0.607295
AC026877.1|ENSG00000240809	3	76434018	76435428	processed_pseudogene	AC026877.1	ENSG00000240809	66.9741	-0.214494	0.160452	-1.33681	0.181284	0.998532	NA	NA	NA	NA	NA	NA	121.943	-0.043915	0.180612	-0.243146	0.807892	0.96863	121.943	0.228244	0.188184	1.21288	0.225177	0.702435	121.943	0.133624	0.0865997	1.54301	0.122829	0.618679	NA	NA	NA	NA	NA	NA	NA	NA	NA	NA	NA	NA	NA	NA	NA	NA	NA	NA
ROBO1|ENSG00000169855	3	78597240	79767815	protein_coding	ROBO1	ENSG00000169855	4038.61	0.12123	0.0359752	3.36981	0.000752203	0.218432	7450.19	0.0181034	0.0359891	0.503025	0.614947	0.999326	5514.79	0.0892442	0.0339723	2.62697	0.00861498	0.194026	5514.79	-0.125009	0.0356621	-3.50537	0.000455973	0.0302444	5514.79	-0.106628	0.0177335	-6.01281	1.82329e-09	7.1719e-07	13184.2	0.0748604	0.0314114	2.38322	0.0171619	0.680691	13184.2	0.0560992	0.0388098	1.44549	0.14832	0.912572	13184.2	-0.0203695	0.0234983	-0.866851	0.386024	0.889347
RN7SL751P|ENSG00000240964	3	78938009	78938292	misc_RNA	RN7SL751P	ENSG00000240964	14.9729	-0.208403	0.34858	-0.597862	0.549932	0.998532	22.5467	0.21781	0.357711	0.6089	0.542591	0.999326	25.5027	-0.0498123	0.355798	-0.140002	0.888659	0.98266	25.5027	-0.835856	0.375262	-2.22739	0.025921	0.300499	25.5027	-0.376264	0.183535	-2.0501	0.0403549	0.422519	56.8914	0.028059	0.225064	0.124671	0.900784	0.999917	56.8914	-0.174069	0.27062	-0.643224	0.520079	0.977906	56.8914	-0.0917281	0.144767	-0.633625	0.526325	0.938209
GBE1|ENSG00000114480	3	81489699	81762161	protein_coding	GBE1	ENSG00000114480	394.343	-0.093099	0.0910402	-1.02261	0.306491	0.998532	206.731	-0.11137	0.111096	-1.00246	0.316122	0.999326	541.517	0.246455	0.0986294	2.4988	0.0124615	0.230215	541.517	0.130075	0.10376	1.25362	0.209982	0.685913	541.517	-0.0629715	0.0526061	-1.19704	0.231291	0.746229	303.768	-0.0499152	0.0967072	-0.516148	0.605751	0.999917	303.768	-0.0248519	0.118919	-0.208982	0.834463	0.985992	303.768	0.0186178	0.0632972	0.294133	0.768656	0.975754
CYP51A1P1|ENSG00000241095	3	82806515	82808021	processed_pseudogene	CYP51A1P1	ENSG00000241095	NA	NA	NA	NA	NA	NA	21.2093	-0.349578	0.365065	-0.957578	0.338276	0.999326	24.4116	-0.293973	0.356254	-0.825178	0.409271	0.83829	24.4116	-0.505445	0.368523	-1.37154	0.170206	0.638471	24.4116	-0.100402	0.176676	-0.568285	0.569842	0.918632	44.5049	0.138582	0.231597	0.598375	0.549589	0.999917	44.5049	0.245187	0.285365	0.859204	0.390228	0.972575	44.5049	0.0227356	0.152388	0.149195	0.8814	0.987573
CADM2|ENSG00000175161	3	84958981	86074429	protein_coding	CADM2	ENSG00000175161	413.106	-0.0459314	0.0855254	-0.53705	0.591233	0.998532	3132.76	0.0536154	0.0409869	1.30811	0.190836	0.999326	625.329	-0.0128771	0.075325	-0.170954	0.86426	0.980237	625.329	0.045795	0.078188	0.585703	0.558075	0.886317	625.329	0.028847	0.0367226	0.785536	0.432139	0.865605	3463.71	0.0891153	0.0446223	1.9971	0.0458142	0.894876	3463.71	0.00417755	0.0551078	0.0758069	0.939573	0.995009	3463.71	-0.0502959	0.030288	-1.66059	0.096796	0.676812
THAP12P2|ENSG00000243915	3	86012561	86015120	processed_pseudogene	THAP12P2	ENSG00000243915	16.8446	-0.0729198	0.349297	-0.208762	0.834634	0.998532	56.8456	-0.0143828	0.225031	-0.0639148	0.949038	0.999326	NA	NA	NA	NA	NA	NA	NA	NA	NA	NA	NA	NA	NA	NA	NA	NA	NA	NA	84.5847	0.0379708	0.185622	0.20456	0.837916	0.999917	84.5847	0.386992	0.227021	1.70465	0.088259	0.859433	84.5847	0.139851	0.124686	1.12163	0.26202	0.83186
VGLL3|ENSG00000206538	3	86876388	86991119	protein_coding	VGLL3	ENSG00000206538	97.0757	0.314021	0.159582	1.96777	0.0490947	0.933694	48.8759	0.969481	0.283549	3.41909	0.0006283	0.0779658	154.175	0.237757	0.144221	1.64856	0.0992385	0.545683	154.175	0.311061	0.149053	2.08692	0.0368958	0.354528	154.175	0.0300846	0.0746651	0.402927	0.687002	0.948353	32.414	0.113345	0.342014	0.331405	0.740339	0.999917	32.414	-0.732227	0.423687	-1.72823	0.0839475	0.856615	32.414	-0.372434	0.228881	-1.6272	0.103696	0.691214
CHMP2B|ENSG00000083937	3	87227271	87255548	protein_coding	CHMP2B	ENSG00000083937	723.034	0.127824	0.0562823	2.27112	0.0231394	0.85869	389.313	-0.119962	0.100278	-1.19629	0.231583	0.999326	1361.71	0.188997	0.0629959	3.00015	0.00269845	0.108406	1361.71	0.119986	0.0659338	1.8198	0.0687899	0.457176	1361.71	-0.0395987	0.0359832	-1.10048	0.271123	0.7787	444.939	-0.0060357	0.0780281	-0.077353	0.938343	0.999917	444.939	-0.0572077	0.0956096	-0.598347	0.549608	0.977906	444.939	-0.0203067	0.0511867	-0.396718	0.691575	0.964895
HTR1F|ENSG00000179097	3	87990696	87993835	protein_coding	HTR1F	ENSG00000179097	16.6959	-0.0196174	0.33696	-0.0582186	0.953575	0.998532	NA	NA	NA	NA	NA	NA	41.2294	-0.155022	0.285439	-0.543101	0.58706	0.910537	41.2294	-0.16898	0.302737	-0.558175	0.576725	0.894696	41.2294	-0.00154713	0.140222	-0.0110334	0.991197	0.998132	NA	NA	NA	NA	NA	NA	NA	NA	NA	NA	NA	NA	NA	NA	NA	NA	NA	NA
CGGBP1|ENSG00000163320	3	88051944	88149885	protein_coding	CGGBP1	ENSG00000163320	1311.05	0.0167091	0.0449517	0.371712	0.710107	0.998532	1415.14	0.0356742	0.0535313	0.666418	0.505144	0.999326	2553.37	0.0748189	0.045568	1.64192	0.100607	0.546808	2553.37	0.00214155	0.047705	0.0448916	0.964194	0.994827	2553.37	-0.0375373	0.0234595	-1.60009	0.109579	0.598313	2123.62	0.042915	0.0448452	0.95696	0.338587	0.999917	2123.62	0.0276085	0.0552443	0.499753	0.617249	0.977906	2123.62	-0.0134673	0.0298821	-0.450681	0.65222	0.963585
ZNF654|ENSG00000175105	3	88059274	88144665	protein_coding	ZNF654	ENSG00000175105	275.123	-0.0200501	0.0904834	-0.221588	0.824634	0.998532	456.573	0.00598737	0.0802643	0.0745957	0.940536	0.999326	556.862	0.0233751	0.0919299	0.25427	0.799287	0.96593	556.862	0.0993199	0.095964	1.03497	0.300683	0.761289	556.862	0.0366541	0.0452935	0.809258	0.418367	0.860963	703.362	0.016062	0.0772947	0.207802	0.835384	0.999917	703.362	-0.177847	0.094836	-1.87531	0.0607505	0.817871	703.362	-0.0840818	0.0519211	-1.61941	0.105358	0.694493
C3orf38|ENSG00000179021	3	88149743	88168729	protein_coding	C3orf38	ENSG00000179021	401.877	-0.00168923	0.0689356	-0.0245045	0.98045	0.998532	390.778	-0.0185648	0.083875	-0.221339	0.824829	0.999326	803.75	0.0517409	0.0641009	0.807179	0.419563	0.843816	803.75	-0.022839	0.0673156	-0.339282	0.734397	0.944117	803.75	-0.0377367	0.031564	-1.19556	0.231868	0.746229	546.765	0.0240259	0.0737725	0.325676	0.74467	0.999917	546.765	0.0480708	0.0903203	0.532227	0.594569	0.977906	546.765	0.00622831	0.0482806	0.129002	0.897356	0.987573
EPHA3|ENSG00000044524	3	89107524	89482134	protein_coding	EPHA3	ENSG00000044524	NA	NA	NA	NA	NA	NA	2691.86	-0.175724	0.0562126	-3.12606	0.00177168	0.142633	NA	NA	NA	NA	NA	NA	NA	NA	NA	NA	NA	NA	NA	NA	NA	NA	NA	NA	3195.74	-0.119538	0.0740522	-1.61425	0.106474	0.96271	3195.74	-0.111247	0.0914853	-1.21601	0.22398	0.934935	3195.74	0.0233597	0.0517774	0.451155	0.651878	0.963585
PROS1|ENSG00000184500	3	93873033	93974066	protein_coding	PROS1	ENSG00000184500	59.4315	-0.0524959	0.348989	-0.150423	0.880431	0.998532	127.681	0.357293	0.161777	2.20855	0.0272058	0.646109	108.755	-0.534787	0.30299	-1.76503	0.0775581	0.497465	108.755	-0.879397	0.311625	-2.82197	0.00477295	0.124311	108.755	-0.184192	0.188897	-0.97509	0.329515	0.816181	105.152	0.0439851	0.16176	0.271916	0.785686	0.999917	105.152	-0.216692	0.197875	-1.09509	0.273476	0.946107	105.152	-0.117308	0.105963	-1.10707	0.268264	0.83504
ARL13B|ENSG00000169379	3	93980139	94055668	protein_coding	ARL13B	ENSG00000169379	151.294	0.284775	0.119806	2.37697	0.0174557	0.804957	114.639	-0.0781524	0.159288	-0.490637	0.623683	0.999326	305.061	-0.0155038	0.103285	-0.150107	0.88068	0.982439	305.061	-0.010621	0.106862	-0.0993899	0.920829	0.984993	305.061	0.00266409	0.0495318	0.0537854	0.957106	0.996982	162.161	-0.110109	0.120852	-0.911105	0.36224	0.999917	162.161	0.0163384	0.147608	0.110688	0.911864	0.988646	162.161	0.0706567	0.0789377	0.895095	0.370736	0.881706
DHFR2|ENSG00000178700	3	94047836	94063389	protein_coding	DHFR2	ENSG00000178700	42.2462	-0.339769	0.22693	-1.49724	0.134331	0.998532	94.7815	0.00810946	0.182277	0.0444899	0.964514	0.999326	78.9515	-0.108081	0.212662	-0.508227	0.611294	0.919142	78.9515	0.00502012	0.216164	0.0232237	0.981472	0.997455	78.9515	0.0565991	0.100006	0.56596	0.571421	0.919068	120.832	0.0724895	0.141625	0.51184	0.608763	0.999917	120.832	0.0139774	0.173297	0.0806558	0.935716	0.993877	120.832	-0.0363449	0.09204	-0.394882	0.69293	0.965087
NSUN3|ENSG00000178694	3	94062916	94128545	protein_coding	NSUN3	ENSG00000178694	152.426	0.157632	0.127025	1.24095	0.214624	0.998532	230.08	-0.00310184	0.120701	-0.0256986	0.979498	0.999326	325.719	0.152575	0.109662	1.39132	0.164127	0.644488	325.719	-0.0880913	0.115	-0.766013	0.443669	0.840821	325.719	-0.121209	0.0533663	-2.27126	0.0231314	0.32449	358.097	-0.0179572	0.0857397	-0.209439	0.834106	0.999917	358.097	-0.213727	0.105378	-2.02819	0.0425411	0.768166	358.097	-0.0793789	0.0586737	-1.35289	0.176092	0.768225
HNRNPKP4|ENSG00000243547	3	96349554	96350939	processed_pseudogene	HNRNPKP4	ENSG00000243547	64.6428	-0.00373167	0.178208	-0.02094	0.983294	0.998532	19.4315	-0.271341	0.397515	-0.682593	0.494864	0.999326	94.0744	0.100878	0.188207	0.535995	0.591962	0.911506	94.0744	0.0582521	0.198401	0.293608	0.769057	0.953273	94.0744	-0.0236634	0.0910162	-0.259991	0.79487	0.973811	32.9833	-0.0548921	0.27309	-0.201004	0.840696	0.999917	32.9833	-0.120351	0.336003	-0.358183	0.720206	0.985992	32.9833	-0.0164418	0.177471	-0.0926453	0.926185	0.990561
MTRNR2L12|ENSG00000269028	3	96617188	96618236	protein_coding	MTRNR2L12	ENSG00000269028	95.349	-0.46489	0.313664	-1.48213	0.138306	0.998532	83.176	-0.443639	0.225665	-1.96592	0.0493075	0.807313	133.089	-0.48111	0.188558	-2.55153	0.0107251	0.213101	133.089	0.0823265	0.194187	0.423956	0.671598	0.92332	133.089	0.281409	0.0936322	3.00548	0.00265165	0.0985715	176.158	0.166892	0.155168	1.07556	0.282125	0.999917	176.158	0.451104	0.191441	2.35636	0.018455	0.635076	176.158	0.0949031	0.110753	0.856887	0.391507	0.890515
EPHA6|ENSG00000080224	3	96814581	97752460	protein_coding	EPHA6	ENSG00000080224	85.4414	0.112265	0.148931	0.753801	0.450969	0.998532	944.675	-0.0692138	0.0593985	-1.16524	0.24392	0.999326	120.815	0.310753	0.191322	1.62424	0.104324	0.552635	120.815	0.3895	0.199347	1.95388	0.0507156	0.403103	120.815	0.0299231	0.0982496	0.304562	0.7607	0.963102	1073.14	0.0213074	0.075895	0.280748	0.778904	0.999917	1073.14	0.0502013	0.0932178	0.538538	0.590206	0.977906	1073.14	0.00845729	0.0501242	0.168727	0.866012	0.987492
AC110491.1|ENSG00000261292	3	97759523	97761532	lincRNA	AC110491.1	ENSG00000261292	NA	NA	NA	NA	NA	NA	103.951	-0.183101	0.157143	-1.16519	0.243942	0.999326	NA	NA	NA	NA	NA	NA	NA	NA	NA	NA	NA	NA	NA	NA	NA	NA	NA	NA	130.411	0.123998	0.139757	0.887237	0.374951	0.999917	130.411	-0.0213543	0.170527	-0.125226	0.900345	0.988437	130.411	-0.0816739	0.0914357	-0.893239	0.371729	0.882346
ARL6|ENSG00000113966	3	97764521	97801242	protein_coding	ARL6	ENSG00000113966	117.492	0.0872613	0.154114	0.566213	0.571249	0.998532	354.55	0.0202655	0.0882194	0.229718	0.818311	0.999326	253.611	-0.147392	0.115141	-1.28011	0.200508	0.68829	253.611	-0.164106	0.117787	-1.39324	0.163547	0.632397	253.611	-0.00577947	0.0576043	-0.10033	0.920082	0.992711	526.995	0.101397	0.0782812	1.2953	0.195218	0.999917	526.995	0.0301322	0.0963393	0.312772	0.754454	0.985992	526.995	-0.046197	0.0519707	-0.888904	0.374055	0.883447
CRYBG3|ENSG00000080200	3	97822040	97944963	protein_coding	CRYBG3	ENSG00000080200	693.666	0.0507042	0.0607853	0.834153	0.404195	0.998532	184.352	0.0496403	0.117277	0.423275	0.672094	0.999326	1246.74	0.0717597	0.0525653	1.36515	0.172205	0.657047	1246.74	0.0468371	0.054662	0.85685	0.391528	0.814941	1246.74	-0.0138961	0.026879	-0.516987	0.605165	0.926539	254.424	-0.111568	0.109902	-1.01515	0.310033	0.999917	254.424	-0.149969	0.133908	-1.11994	0.262738	0.944206	254.424	0.00105464	0.0738658	0.0142778	0.988608	0.99952
RIOX2|ENSG00000170854	3	97941818	97972457	protein_coding	RIOX2	ENSG00000170854	275.347	-0.0019304	0.0795883	-0.0242548	0.980649	0.998532	168.377	0.0463789	0.126424	0.366852	0.713729	0.999326	523.294	0.0600787	0.0816434	0.735867	0.461812	0.86288	523.294	0.108042	0.0852984	1.26663	0.205286	0.681681	523.294	0.0211648	0.0407647	0.519195	0.603625	0.926539	219.796	-0.266715	0.115852	-2.3022	0.0213237	0.727268	219.796	0.0929646	0.140043	0.663828	0.506801	0.977906	219.796	0.192708	0.0764072	2.52212	0.0116649	0.325226
CLDND1|ENSG00000080822	3	98497912	98523066	protein_coding	CLDND1	ENSG00000080822	473.145	0.0987203	0.063757	1.54838	0.12153	0.998532	700.966	-0.0471061	0.0626977	-0.751322	0.452459	0.999326	950.859	0.0787964	0.0638982	1.23316	0.217518	0.705276	950.859	0.11276	0.066681	1.69103	0.0908311	0.509648	950.859	0.0138275	0.0332317	0.416094	0.677341	0.946587	990.728	0.0127604	0.0592149	0.215493	0.829383	0.999917	990.728	0.00905774	0.0727586	0.12449	0.900927	0.988437	990.728	-0.00345695	0.0386326	-0.0894829	0.928698	0.990769
CPOX|ENSG00000080819	3	98521132	98593723	protein_coding	CPOX	ENSG00000080819	635.76	0.0112851	0.0552164	0.204379	0.838058	0.998532	246.953	0.0158704	0.10496	0.151204	0.879815	0.999326	998.762	0.0345355	0.0574934	0.600686	0.548049	0.89953	998.762	-0.112723	0.0602327	-1.87146	0.0612814	0.436978	998.762	-0.0724611	0.0287882	-2.51704	0.0118346	0.234868	333.124	-0.0390656	0.0977618	-0.3996	0.689451	0.999917	333.124	0.116234	0.119214	0.975008	0.329557	0.957042	333.124	0.0716612	0.063672	1.12547	0.260388	0.83186
ST3GAL6|ENSG00000064225	3	98732236	98821201	protein_coding	ST3GAL6	ENSG00000064225	137.542	0.0476679	0.116947	0.407601	0.683567	0.998532	80.0491	0.0529132	0.190191	0.27821	0.780851	0.999326	219.807	0.215012	0.129948	1.65459	0.0980068	0.542446	219.807	0.133054	0.135457	0.982256	0.325974	0.775758	219.807	-0.0464825	0.0652771	-0.712081	0.476415	0.887764	116.738	-0.0184128	0.137723	-0.133695	0.893644	0.999917	116.738	-0.192944	0.170098	-1.13431	0.256663	0.944185	116.738	-0.0700925	0.091194	-0.768609	0.442126	0.912483
DCBLD2|ENSG00000057019	3	98795941	98901689	protein_coding	DCBLD2	ENSG00000057019	1909.48	0.0338518	0.04162	0.813354	0.416015	0.998532	3221.08	0.0548224	0.0436293	1.25655	0.208917	0.999326	3353.34	-0.00555262	0.0392978	-0.141296	0.887636	0.982439	3353.34	-0.0287097	0.0410253	-0.699805	0.484049	0.856006	3353.34	-0.0110829	0.0201119	-0.551059	0.581593	0.921005	3970.28	0.0450348	0.0446618	1.00835	0.313285	0.999917	3970.28	0.0243474	0.0551251	0.441676	0.658724	0.980692	3970.28	-0.0159669	0.029903	-0.533957	0.593371	0.953208
COL8A1|ENSG00000144810	3	99638475	99799226	protein_coding	COL8A1	ENSG00000144810	NA	NA	NA	NA	NA	NA	51.5128	1.99599	0.611791	3.26254	0.00110419	0.104135	NA	NA	NA	NA	NA	NA	NA	NA	NA	NA	NA	NA	NA	NA	NA	NA	NA	NA	NA	NA	NA	NA	NA	NA	NA	NA	NA	NA	NA	NA	NA	NA	NA	NA	NA	NA
AC069222.1|ENSG00000273374	3	99802699	99806058	lincRNA	AC069222.1	ENSG00000273374	21.8575	0.161594	0.287228	0.562598	0.573708	0.998532	NA	NA	NA	NA	NA	NA	33.7497	0.00802854	0.293969	0.0273108	0.978212	0.996115	33.7497	-0.215737	0.312997	-0.689262	0.490658	0.858487	33.7497	-0.108061	0.143688	-0.752052	0.45202	0.876471	NA	NA	NA	NA	NA	NA	NA	NA	NA	NA	NA	NA	NA	NA	NA	NA	NA	NA
CMSS1|ENSG00000184220	3	99817834	100181732	protein_coding	CMSS1	ENSG00000184220	533.196	-0.0244891	0.062063	-0.394585	0.693149	0.998532	186.666	0.0591772	0.117545	0.503443	0.614653	0.999326	894.248	-0.0296034	0.0617769	-0.479198	0.631798	0.924574	894.248	0.0129757	0.0645499	0.201017	0.840685	0.967973	894.248	0.0215406	0.0303743	0.709171	0.478218	0.887783	262.402	-0.0965862	0.09404	-1.02708	0.304385	0.999917	262.402	-0.0957984	0.114789	-0.834558	0.403967	0.973723	262.402	0.015505	0.0625041	0.248064	0.804085	0.977542
FILIP1L|ENSG00000168386	3	99830141	100114513	protein_coding	FILIP1L	ENSG00000168386	NA	NA	NA	NA	NA	NA	41.9323	0.370478	0.295865	1.25219	0.210502	0.999326	NA	NA	NA	NA	NA	NA	NA	NA	NA	NA	NA	NA	NA	NA	NA	NA	NA	NA	48.144	0.12649	0.230441	0.548904	0.583071	0.999917	48.144	0.0721888	0.282829	0.255239	0.798539	0.985992	48.144	-0.0427281	0.149477	-0.285851	0.774992	0.975779
TBC1D23|ENSG00000036054	3	100261000	100325251	protein_coding	TBC1D23	ENSG00000036054	410.349	0.0694145	0.0702738	0.987771	0.323265	0.998532	419.659	-0.0207812	0.0898795	-0.231212	0.81715	0.999326	811.918	-0.0268115	0.062733	-0.427391	0.669094	0.935174	811.918	0.00356192	0.0653987	0.0544647	0.956565	0.992354	811.918	0.0154962	0.030701	0.504745	0.613738	0.928227	642.36	0.123723	0.0663731	1.86406	0.0623135	0.908826	642.36	-0.0302734	0.0816685	-0.370686	0.710871	0.985892	642.36	-0.0844176	0.0437497	-1.92956	0.0536617	0.550007
NIT2|ENSG00000114021	3	100334701	100361635	protein_coding	NIT2	ENSG00000114021	337.663	0.0198984	0.0741217	0.268455	0.788349	0.998532	414.425	-0.0781644	0.0852732	-0.916635	0.359334	0.999326	621.59	0.0808607	0.0739492	1.09346	0.274191	0.756545	621.59	0.132548	0.0771272	1.71856	0.0856948	0.498948	621.59	0.0233672	0.0380182	0.614632	0.538797	0.907393	576.831	-0.00345523	0.0730886	-0.0472745	0.962294	0.999917	576.831	0.0817456	0.0896842	0.911483	0.362041	0.96602	576.831	0.0365984	0.047875	0.764458	0.444594	0.91304
TOMM70|ENSG00000154174	3	100363431	100401398	protein_coding	TOMM70	ENSG00000154174	1803.41	0.0423881	0.0415887	1.01922	0.308099	0.998532	1312.42	-0.00727358	0.0495937	-0.146663	0.883398	0.999326	3124.45	0.0327466	0.0450906	0.72624	0.467692	0.864486	3124.45	0.013872	0.0471212	0.294389	0.768461	0.953263	3124.45	-0.0100834	0.0230314	-0.437811	0.661523	0.941043	1870.14	0.0855106	0.04177	2.04718	0.0406408	0.870503	1870.14	0.00576673	0.0514999	0.111975	0.910843	0.988646	1870.14	-0.0474216	0.0282079	-1.68115	0.092734	0.670713
LNP1|ENSG00000206535	3	100401193	100456319	protein_coding	LNP1	ENSG00000206535	152.804	0.00220469	0.115042	0.0191642	0.98471	0.998532	107.507	-0.00223004	0.169048	-0.0131917	0.989475	0.999326	255.977	0.126602	0.108326	1.16871	0.242519	0.730204	255.977	0.0266379	0.113181	0.235357	0.813931	0.961428	255.977	-0.0523845	0.0527147	-0.993735	0.320352	0.814028	145.751	0.135563	0.145016	0.934819	0.349882	0.999917	145.751	-0.154714	0.178184	-0.868284	0.385239	0.972198	145.751	-0.143293	0.0944303	-1.51745	0.129153	0.723951
TMEM45A|ENSG00000181458	3	100492619	100577444	protein_coding	TMEM45A	ENSG00000181458	168.153	-0.108558	0.117257	-0.92581	0.354545	0.998532	NA	NA	NA	NA	NA	NA	280.737	0.0486757	0.134468	0.361988	0.717361	0.947618	280.737	0.0509911	0.140349	0.363317	0.716368	0.938119	280.737	0.000400812	0.0652739	0.00614046	0.995101	0.998718	41.8241	0.276647	0.276533	1.00041	0.31711	0.999917	41.8241	-0.22261	0.34371	-0.647667	0.5172	0.977906	41.8241	-0.254352	0.179907	-1.4138	0.15742	0.747258
TFG|ENSG00000114354	3	100709331	100748966	protein_coding	TFG	ENSG00000114354	1327.15	0.0411667	0.0436975	0.942083	0.34615	0.998532	953.978	0.0651509	0.055701	1.16965	0.24214	0.999326	2177.56	0.0976542	0.0406531	2.40214	0.0162996	0.267143	2177.56	0.0513844	0.0425535	1.20753	0.22723	0.704114	2177.56	-0.0253734	0.0224397	-1.13073	0.258167	0.768969	1225.58	0.0251827	0.0484843	0.519399	0.603482	0.999917	1225.58	0.0625971	0.059624	1.04986	0.293781	0.952116	1225.58	0.0114268	0.0323691	0.353016	0.724076	0.969425
ABI3BP|ENSG00000154175	3	100749156	100993515	protein_coding	ABI3BP	ENSG00000154175	NA	NA	NA	NA	NA	NA	19.5112	-0.0488119	0.363734	-0.134197	0.893247	0.999326	NA	NA	NA	NA	NA	NA	NA	NA	NA	NA	NA	NA	NA	NA	NA	NA	NA	NA	41.3709	-0.101303	0.246925	-0.410258	0.681616	0.999917	41.3709	0.02806	0.299114	0.0938103	0.92526	0.992048	41.3709	0.06995	0.160152	0.436773	0.662276	0.964746
IMPG2|ENSG00000081148	3	101222546	101320560	protein_coding	IMPG2	ENSG00000081148	NA	NA	NA	NA	NA	NA	384.108	-0.156593	0.0903662	-1.73287	0.0831183	0.953954	NA	NA	NA	NA	NA	NA	NA	NA	NA	NA	NA	NA	NA	NA	NA	NA	NA	NA	688.341	-0.0429427	0.0684211	-0.627624	0.53025	0.999917	688.341	-0.0427101	0.0832574	-0.512989	0.607959	0.977906	688.341	0.00674442	0.0448684	0.150316	0.880516	0.987573
SENP7|ENSG00000138468	3	101324205	101513241	protein_coding	SENP7	ENSG00000138468	279.945	0.0548206	0.092393	0.593341	0.552953	0.998532	1708.64	-0.0355743	0.0467766	-0.760516	0.446946	0.999326	562.44	0.127685	0.0978512	1.30489	0.19193	0.679897	562.44	0.125417	0.102607	1.2223	0.221594	0.698096	562.44	-0.00693571	0.0497303	-0.139466	0.889082	0.989653	2654.72	0.0159172	0.0494095	0.322149	0.747339	0.999917	2654.72	-0.0429574	0.060965	-0.704624	0.481044	0.977906	2654.72	-0.0271389	0.0325432	-0.833933	0.404319	0.895816
AC110994.2|ENSG00000282978	3	101457241	101457732	processed_pseudogene	AC110994.2	ENSG00000282978	28.8821	0.018945	0.252144	0.0751355	0.940107	0.998532	36.7131	-0.122872	0.262643	-0.467827	0.639908	0.999326	44.6725	0.0512097	0.269914	0.189726	0.849524	0.97703	44.6725	0.445701	0.279629	1.5939	0.110958	0.548602	44.6725	0.195315	0.133919	1.45845	0.144716	0.654976	57.8248	-0.0861017	0.237626	-0.362342	0.717097	0.999917	57.8248	0.136418	0.285397	0.477994	0.632654	0.979471	57.8248	0.108489	0.153163	0.708326	0.478743	0.925877
TRMT10C|ENSG00000174173	3	101561862	101566446	protein_coding	TRMT10C	ENSG00000174173	476.211	0.11592	0.0671356	1.72666	0.0842286	0.998532	229.94	0.0359922	0.10947	0.328787	0.742317	0.999326	996.423	0.0580253	0.0634426	0.914612	0.360396	0.814378	996.423	0.144731	0.0662025	2.18618	0.0288021	0.317836	996.423	0.0404882	0.0332432	1.21794	0.223247	0.741701	298.029	0.141177	0.104724	1.34808	0.177631	0.999917	298.029	0.00814981	0.129616	0.0628768	0.949865	0.996039	298.029	-0.0785237	0.0690655	-1.13695	0.255561	0.83186
PCNP|ENSG00000081154	3	101574095	101594437	protein_coding	PCNP	ENSG00000081154	1734.49	0.0465277	0.0418729	1.11117	0.266497	0.998532	1003.62	-0.012104	0.0573321	-0.21112	0.832794	0.999326	3551.42	0.030574	0.0366642	0.833891	0.404342	0.836022	3551.42	0.0211329	0.0382894	0.551926	0.580999	0.895765	3551.42	-0.00546957	0.0189931	-0.287977	0.773365	0.966792	1417.13	0.0500306	0.0485382	1.03075	0.30266	0.999917	1417.13	0.0381154	0.0597838	0.637555	0.523763	0.977906	1417.13	-0.0132388	0.0324294	-0.408234	0.683102	0.964747
AC073861.1|ENSG00000242299	3	101576489	101576947	processed_pseudogene	AC073861.1	ENSG00000242299	194.355	-0.119825	0.103061	-1.16267	0.244964	0.998532	31.6809	-0.0942009	0.277917	-0.338954	0.734644	0.999326	175.839	-0.0248295	0.129181	-0.192206	0.847581	0.976104	175.839	0.025902	0.133106	0.194597	0.845709	0.969633	175.839	0.0253023	0.0616501	0.410417	0.6815	0.947404	25.846	0.18921	0.354351	0.533964	0.593367	0.999917	25.846	-0.0137928	0.440643	-0.0313014	0.975029	0.997857	25.846	-0.114635	0.231236	-0.495748	0.620072	0.958968
ZBTB11|ENSG00000066422	3	101648889	101677495	protein_coding	ZBTB11	ENSG00000066422	625.651	0.0885148	0.057959	1.5272	0.126712	0.998532	597.051	0.139749	0.0682423	2.04783	0.0405765	0.745722	1090.68	0.0145032	0.0575367	0.252069	0.800988	0.966327	1090.68	0.0523476	0.0601584	0.870162	0.384212	0.810716	1090.68	0.0179486	0.0286782	0.625861	0.531406	0.906269	869.434	0.0678928	0.0585295	1.15998	0.246058	0.999917	869.434	-0.0721462	0.0719804	-1.0023	0.316197	0.956038	869.434	-0.069603	0.0381436	-1.82476	0.0680369	0.609191
ZBTB11-AS1|ENSG00000256628	3	101676475	101679217	antisense	ZBTB11-AS1	ENSG00000256628	21.5105	0.338402	0.295259	1.14612	0.251747	0.998532	91.6137	-0.0480176	0.164295	-0.292264	0.770085	0.999326	27.3463	0.440755	0.333355	1.32218	0.186108	0.674313	27.3463	-0.600888	0.353982	-1.69751	0.0896004	0.508493	27.3463	-0.517066	0.163026	-3.17168	0.00151562	0.0690976	100.154	-0.0807587	0.194939	-0.414277	0.678671	0.999917	100.154	-0.00347626	0.239323	-0.0145254	0.988411	0.999072	100.154	0.0456184	0.127021	0.359141	0.71949	0.969379
RPL24|ENSG00000114391	3	101681091	101686782	protein_coding	RPL24	ENSG00000114391	8609.99	-0.00655873	0.0303188	-0.216325	0.828734	0.998532	1777.84	0.00908026	0.0500077	0.181577	0.855914	0.999326	12464.9	0.0782229	0.0340923	2.29444	0.021765	0.302126	12464.9	0.0732571	0.0356776	2.0533	0.0400431	0.365572	12464.9	-0.00474799	0.0203341	-0.233499	0.815374	0.978961	2125.85	0.0219904	0.0504605	0.435794	0.662986	0.999917	2125.85	-0.0572535	0.06228	-0.919292	0.357943	0.964988	2125.85	-0.0367239	0.0332389	-1.10484	0.269227	0.83504
CEP97|ENSG00000182504	3	101723925	101770562	protein_coding	CEP97	ENSG00000182504	511.606	0.0477658	0.0724553	0.659245	0.509739	0.998532	1125.64	-0.0160933	0.0578114	-0.278375	0.780724	0.999326	1059.18	0.0221614	0.0589058	0.376217	0.706755	0.944341	1059.18	0.00268162	0.0616786	0.0434773	0.965321	0.994944	1059.18	-0.0101039	0.0291392	-0.346746	0.728782	0.956854	1747.31	0.0213848	0.0426204	0.501752	0.615842	0.999917	1747.31	0.0923204	0.05233	1.76419	0.0776992	0.849733	1747.31	0.0261167	0.0292107	0.894078	0.37128	0.882044
NXPE3|ENSG00000144815	3	101779202	101827392	protein_coding	NXPE3	ENSG00000144815	549.552	0.0486148	0.0644866	0.753875	0.450924	0.998532	1171.99	-0.0304414	0.0529963	-0.574407	0.565692	0.999326	1043.76	-0.174079	0.0682495	-2.55063	0.0107528	0.213101	1043.76	-0.112092	0.0706354	-1.58691	0.112534	0.550752	1043.76	0.0344111	0.0375078	0.917438	0.358913	0.832052	1547.82	0.00325886	0.0492326	0.0661931	0.947224	0.999917	1547.82	-0.0220915	0.0606137	-0.364464	0.715511	0.985992	1547.82	-0.0111065	0.0322381	-0.344515	0.730459	0.969425
NFKBIZ|ENSG00000144802	3	101827991	101861022	protein_coding	NFKBIZ	ENSG00000144802	173.575	0.0426638	0.103185	0.413471	0.679262	0.998532	82.1033	0.0388324	0.173274	0.224109	0.822672	0.999326	268.711	0.0316208	0.116226	0.272063	0.785574	0.961824	268.711	0.163127	0.119691	1.36291	0.172912	0.640676	268.711	0.0629943	0.0566363	1.11226	0.266026	0.774185	98.4375	0.0468436	0.155234	0.301761	0.762835	0.999917	98.4375	-0.194852	0.191279	-1.01868	0.308355	0.955426	98.4375	-0.108836	0.101935	-1.0677	0.285658	0.845658
ALCAM|ENSG00000170017	3	105366909	105576900	protein_coding	ALCAM	ENSG00000170017	869.51	0.193942	0.0686338	2.82576	0.00471691	0.546285	8792.03	-0.0220075	0.0434381	-0.506641	0.612407	0.999326	1201.47	0.347644	0.0582524	5.96789	2.40336e-09	1.56348e-06	1201.47	0.223043	0.0612288	3.64278	0.000269707	0.0209258	1201.47	-0.0735376	0.0555446	-1.32394	0.185524	0.703007	10793.5	-0.105468	0.0401235	-2.62857	0.00857444	0.528925	10793.5	0.0704458	0.049524	1.42246	0.154894	0.915299	10793.5	0.0909435	0.0266563	3.41171	0.000645564	0.0685614
CBLB|ENSG00000114423	3	105655461	105869552	protein_coding	CBLB	ENSG00000114423	742.358	0.0563801	0.0555667	1.01464	0.310278	0.998532	1309.37	-0.112934	0.0645112	-1.75061	0.0800126	0.943801	1274.73	0.0448698	0.058802	0.763066	0.445424	0.855542	1274.73	-0.0571793	0.0614375	-0.930691	0.352013	0.793543	1274.73	-0.0508445	0.0291427	-1.74468	0.0810413	0.545824	2152.94	0.083083	0.0416595	1.99434	0.0461155	0.894876	2152.94	-0.0325376	0.0512075	-0.635407	0.525163	0.977906	2152.94	-0.0619226	0.0275173	-2.25032	0.0244289	0.426536
LINC00882|ENSG00000242759	3	106836811	107240641	lincRNA	LINC00882	ENSG00000242759	66.716	0.132928	0.189337	0.702073	0.482634	0.998532	103.222	-0.0679885	0.164215	-0.414021	0.678859	0.999326	154.827	0.297713	0.145934	2.04005	0.0413454	0.391093	154.827	0.280337	0.150143	1.86713	0.0618834	0.438433	154.827	-0.0160518	0.0770199	-0.208411	0.834908	0.981439	115.948	-0.169875	0.143727	-1.18193	0.237233	0.999917	115.948	0.062712	0.172611	0.363314	0.71637	0.985992	115.948	0.124185	0.093141	1.3333	0.182434	0.775418
MTND4P16|ENSG00000241787	3	106894352	106895718	unprocessed_pseudogene	MTND4P16	ENSG00000241787	NA	NA	NA	NA	NA	NA	NA	NA	NA	NA	NA	NA	33.3422	-0.0634411	0.344705	-0.184045	0.853978	0.97814	33.3422	-0.0517037	0.35869	-0.144146	0.885385	0.97983	33.3422	0.00610669	0.166896	0.0365898	0.970812	0.997562	NA	NA	NA	NA	NA	NA	NA	NA	NA	NA	NA	NA	NA	NA	NA	NA	NA	NA
AC074043.1|ENSG00000239455	3	107104911	107107000	processed_pseudogene	AC074043.1	ENSG00000239455	NA	NA	NA	NA	NA	NA	17.8473	0.237785	0.391686	0.607081	0.543797	0.999326	NA	NA	NA	NA	NA	NA	NA	NA	NA	NA	NA	NA	NA	NA	NA	NA	NA	NA	NA	NA	NA	NA	NA	NA	NA	NA	NA	NA	NA	NA	NA	NA	NA	NA	NA	NA
DUBR|ENSG00000243701	3	107240692	107326964	lincRNA	DUBR	ENSG00000243701	31.3263	-0.0898062	0.245421	-0.365928	0.714419	0.998532	531.835	-0.0368687	0.0747824	-0.493013	0.622003	0.999326	49.8518	-0.196429	0.243038	-0.808222	0.418963	0.843373	49.8518	0.00834071	0.248636	0.0335459	0.973239	0.996155	49.8518	0.104319	0.115065	0.906608	0.364614	0.835835	621.391	-0.0824776	0.0806221	-1.02302	0.306301	0.999917	621.391	-0.0553985	0.0988139	-0.560635	0.575047	0.977906	621.391	0.0246723	0.0537292	0.459196	0.646093	0.961825
BBX|ENSG00000114439	3	107522936	107811324	protein_coding	BBX	ENSG00000114439	2062.27	0.0635719	0.0410147	1.54998	0.121147	0.998532	796.481	0.0941381	0.0722572	1.30282	0.192636	0.999326	3818.84	0.118799	0.0383347	3.099	0.00194173	0.0891253	3818.84	0.0318741	0.0401513	0.793851	0.427282	0.833523	3818.84	-0.0456797	0.0217964	-2.09574	0.036105	0.401763	986.304	0.188753	0.0668616	2.82304	0.00475708	0.374603	986.304	-0.137743	0.0828616	-1.66232	0.0964479	0.859613	986.304	-0.167257	0.0439652	-3.8043	0.000142206	0.0218631
AC012020.2|ENSG00000284828	3	108031003	108032261	TEC	AC012020.2	ENSG00000284828	NA	NA	NA	NA	NA	NA	27.8152	0.713653	0.321766	2.21792	0.0265601	0.638806	NA	NA	NA	NA	NA	NA	NA	NA	NA	NA	NA	NA	NA	NA	NA	NA	NA	NA	36.5988	0.129507	0.298821	0.433393	0.664729	0.999917	36.5988	0.0112938	0.368835	0.0306202	0.975572	0.997857	36.5988	-0.0698748	0.194396	-0.359445	0.719262	0.969379
AC012020.1|ENSG00000279277	3	108036718	108038445	TEC	AC012020.1	ENSG00000279277	NA	NA	NA	NA	NA	NA	72.4747	0.00219217	0.18288	0.0119869	0.990436	0.999326	NA	NA	NA	NA	NA	NA	NA	NA	NA	NA	NA	NA	NA	NA	NA	NA	NA	NA	75.5515	-0.0521126	0.193109	-0.269861	0.787267	0.999917	75.5515	-0.0302621	0.233859	-0.129403	0.897039	0.988437	75.5515	0.0173917	0.124796	0.139362	0.889164	0.987573
CD47|ENSG00000196776	3	108043094	108091862	protein_coding	CD47	ENSG00000196776	344.233	-0.0351265	0.0801531	-0.438243	0.66121	0.998532	4252.25	0.0510381	0.0505185	1.01028	0.312359	0.999326	714.86	-0.0402996	0.0679211	-0.593329	0.552961	0.90163	714.86	0.0155392	0.0709632	0.218976	0.826669	0.963887	714.86	0.0282509	0.0334118	0.845538	0.397811	0.850402	4996.74	0.0440713	0.0518517	0.849949	0.395354	0.999917	4996.74	0.00374084	0.0640201	0.0584324	0.953404	0.996039	4996.74	-0.0239724	0.034439	-0.696082	0.486378	0.926406
LINC01215|ENSG00000271856	3	108125821	108138610	lincRNA	LINC01215	ENSG00000271856	NA	NA	NA	NA	NA	NA	NA	NA	NA	NA	NA	NA	NA	NA	NA	NA	NA	NA	NA	NA	NA	NA	NA	NA	NA	NA	NA	NA	NA	NA	34.8029	0.222615	0.284026	0.783785	0.433166	0.999917	34.8029	-0.353251	0.343265	-1.02909	0.303437	0.953199	34.8029	-0.276928	0.181946	-1.52203	0.128001	0.722995
IFT57|ENSG00000114446	3	108160812	108222570	protein_coding	IFT57	ENSG00000114446	367.856	-0.0508871	0.0721313	-0.705479	0.480512	0.998532	387.818	0.0499893	0.0858707	0.582146	0.560469	0.999326	600.592	0.170469	0.0871283	1.95653	0.050403	0.421412	600.592	0.231157	0.0907668	2.54671	0.0108743	0.196086	600.592	0.025128	0.0479467	0.524082	0.600221	0.926242	499.533	0.0511997	0.0795335	0.643749	0.519738	0.999917	499.533	-0.00885578	0.0977846	-0.0905642	0.927839	0.992574	499.533	-0.0335841	0.0519236	-0.646799	0.517762	0.936287
MYH15|ENSG00000144821	3	108380369	108529322	protein_coding	MYH15	ENSG00000144821	NA	NA	NA	NA	NA	NA	61.2074	0.139273	0.234348	0.594298	0.552313	0.999326	26.1078	-0.0146401	0.381771	-0.0383477	0.96941	0.995327	26.1078	0.519538	0.387413	1.34104	0.179906	0.650719	26.1078	0.262805	0.178939	1.46869	0.141918	0.649092	66.699	0.0460079	0.217316	0.211709	0.832334	0.999917	66.699	-0.119797	0.26243	-0.456491	0.648037	0.980692	66.699	-0.0784382	0.140985	-0.556357	0.577967	0.948817
AC069499.1|ENSG00000241634	3	108543367	108543875	processed_pseudogene	AC069499.1	ENSG00000241634	50.1398	-0.0309867	0.200008	-0.154927	0.876879	0.998532	16.2692	0.578306	0.421142	1.37318	0.169695	0.999326	88.8923	0.0776829	0.207392	0.374571	0.707979	0.944341	88.8923	0.109945	0.218169	0.503944	0.6143	0.904481	88.8923	0.0129377	0.100429	0.128824	0.897497	0.991103	NA	NA	NA	NA	NA	NA	NA	NA	NA	NA	NA	NA	NA	NA	NA	NA	NA	NA
CIP2A|ENSG00000163507	3	108549869	108589644	protein_coding	CIP2A	ENSG00000163507	826.489	0.112021	0.0490952	2.28171	0.0225063	0.85689	113.393	0.0226407	0.160094	0.141421	0.887538	0.999326	1549.62	0.0920629	0.0508887	1.8091	0.0704352	0.479606	1549.62	0.0396023	0.0532491	0.743718	0.457047	0.84458	1549.62	-0.0284058	0.0265123	-1.07142	0.283981	0.787163	147.822	0.0139851	0.125774	0.111192	0.911464	0.999917	147.822	0.239217	0.152863	1.56491	0.117604	0.884074	147.822	0.0934987	0.0833457	1.12182	0.26194	0.83186
DZIP3|ENSG00000198919	3	108589682	108694846	protein_coding	DZIP3	ENSG00000198919	1136.96	0.00334061	0.0466237	0.0716506	0.94288	0.998532	1982.85	0.00109512	0.0486153	0.0225262	0.982028	0.999326	2142.76	0.11433	0.0525331	2.17635	0.029529	0.343976	2142.76	0.0894114	0.0550588	1.62393	0.104392	0.537294	2142.76	-0.0155502	0.0289878	-0.536437	0.591656	0.923854	2754.88	0.047374	0.0439621	1.07761	0.281208	0.999917	2754.88	0.0211218	0.0542169	0.389579	0.696848	0.981576	2754.88	-0.018857	0.0293339	-0.642839	0.520329	0.937336
DPPA2|ENSG00000163530	3	109293788	109316517	protein_coding	DPPA2	ENSG00000163530	120.125	-0.240867	0.158363	-1.52098	0.128264	0.998532	NA	NA	NA	NA	NA	NA	195.486	0.00268799	0.128164	0.0209731	0.983267	0.997612	195.486	0.200617	0.131329	1.5276	0.126613	0.574136	195.486	0.0977622	0.0614629	1.59059	0.111702	0.602239	NA	NA	NA	NA	NA	NA	NA	NA	NA	NA	NA	NA	NA	NA	NA	NA	NA	NA
DPPA4|ENSG00000121570	3	109326141	109337572	protein_coding	DPPA4	ENSG00000121570	13009.3	-0.0344011	0.0247844	-1.38801	0.165133	0.998532	NA	NA	NA	NA	NA	NA	23803.8	-0.0870106	0.0258602	-3.36466	0.000766385	0.0512357	23803.8	-0.0586732	0.0270537	-2.16877	0.0301004	0.325108	23803.8	0.0159941	0.017225	0.928542	0.353127	0.828356	NA	NA	NA	NA	NA	NA	NA	NA	NA	NA	NA	NA	NA	NA	NA	NA	NA	NA
AC117402.1|ENSG00000206532	3	110888384	110893476	lincRNA	AC117402.1	ENSG00000206532	14.3349	-0.296967	0.38186	-0.777687	0.436754	0.998532	NA	NA	NA	NA	NA	NA	NA	NA	NA	NA	NA	NA	NA	NA	NA	NA	NA	NA	NA	NA	NA	NA	NA	NA	NA	NA	NA	NA	NA	NA	NA	NA	NA	NA	NA	NA	NA	NA	NA	NA	NA	NA
NECTIN3-AS1|ENSG00000242242	3	110893708	111071553	antisense	NECTIN3-AS1	ENSG00000242242	18.3529	0.0725221	0.320321	0.226404	0.820887	0.998532	15.5842	0.380118	0.399909	0.950511	0.341853	0.999326	35.7091	-0.0222032	0.288353	-0.0770001	0.938623	0.990299	35.7091	-0.341961	0.310963	-1.09968	0.27147	0.739304	35.7091	-0.151588	0.144026	-1.05251	0.292567	0.792873	NA	NA	NA	NA	NA	NA	NA	NA	NA	NA	NA	NA	NA	NA	NA	NA	NA	NA
NECTIN3|ENSG00000177707	3	111070071	111275563	protein_coding	NECTIN3	ENSG00000177707	635.443	0.0260645	0.0570599	0.456791	0.647821	0.998532	300.519	0.119389	0.112402	1.06216	0.288163	0.999326	1086.9	0.162362	0.0645251	2.51626	0.0118609	0.22332	1086.9	0.0861462	0.0674176	1.2778	0.20132	0.676567	1086.9	-0.0423921	0.0348917	-1.21496	0.224381	0.743341	442.907	0.0153445	0.0812279	0.188907	0.850166	0.999917	442.907	0.130418	0.0993629	1.31255	0.189336	0.917734	442.907	0.0457377	0.0538297	0.849673	0.395507	0.892128
PLCXD2|ENSG00000240891	3	111674676	111846447	protein_coding	PLCXD2	ENSG00000240891	149.394	0.00252209	0.122459	0.0205954	0.983568	0.998532	1198.53	0.0506179	0.0581704	0.870165	0.38421	0.999326	253.26	-0.0553651	0.106013	-0.522247	0.601498	0.914732	253.26	-0.109297	0.110232	-0.991521	0.321431	0.774098	253.26	-0.0252913	0.0520521	-0.485885	0.627049	0.933263	1679.31	0.0350619	0.0459692	0.762726	0.445627	0.999917	1679.31	0.0617894	0.05654	1.09285	0.274462	0.947238	1679.31	0.00540822	0.0309739	0.174606	0.86139	0.987229
PHLDB2|ENSG00000144824	3	111732497	111976517	protein_coding	PHLDB2	ENSG00000144824	1220.58	0.0391269	0.0450382	0.868751	0.384983	0.998532	52.4216	1.26013	0.261584	4.81729	1.45524e-06	0.00100072	2185.87	0.100804	0.0492188	2.04808	0.0405517	0.386854	2185.87	-0.0336268	0.0515446	-0.652383	0.514154	0.867632	2185.87	-0.0684077	0.0250352	-2.73246	0.00628639	0.165362	24.7538	-0.23871	0.333548	-0.715668	0.474196	0.999917	24.7538	-0.125122	0.401548	-0.311599	0.755345	0.985992	24.7538	0.084498	0.217674	0.388186	0.697878	0.966351
ABHD10|ENSG00000144827	3	111979010	111993363	protein_coding	ABHD10	ENSG00000144827	401.628	-0.0590749	0.0714309	-0.827021	0.408225	0.998532	429.769	-0.0921001	0.0798232	-1.1538	0.248582	0.999326	757.352	0.193215	0.0679239	2.84458	0.004447	0.144093	757.352	0.0712613	0.0714671	0.997121	0.318706	0.773759	757.352	-0.0654823	0.0365469	-1.79173	0.0731758	0.527697	574.518	-0.00514599	0.0707927	-0.072691	0.942052	0.999917	574.518	0.0813309	0.0869804	0.935049	0.349763	0.964988	574.518	0.0369444	0.0465383	0.793849	0.427283	0.907297
TAGLN3|ENSG00000144834	3	111998664	112013887	protein_coding	TAGLN3	ENSG00000144834	74.8598	-0.0550033	0.152211	-0.361362	0.717829	0.998532	2764.72	-0.0340323	0.0408615	-0.83287	0.404918	0.999326	128.388	0.107055	0.1691	0.633083	0.526679	0.891279	128.388	0.205473	0.176102	1.16679	0.243297	0.717813	128.388	0.0427906	0.082599	0.518053	0.604422	0.926539	4010.43	0.00838009	0.0397666	0.210732	0.833097	0.999917	4010.43	0.0466185	0.0490877	0.949697	0.342266	0.96339	4010.43	0.0144913	0.026529	0.546241	0.5849	0.950767
C3orf52|ENSG00000114529	3	112086335	112131004	protein_coding	C3orf52	ENSG00000114529	280.291	-0.0879647	0.0812339	-1.08286	0.278872	0.998532	89.6367	-0.358437	0.18179	-1.97171	0.0486426	0.802201	498.578	-0.013116	0.0761471	-0.172245	0.863245	0.980237	498.578	-0.119372	0.0793413	-1.50454	0.132443	0.584589	498.578	-0.0512799	0.0377265	-1.35925	0.174066	0.689982	109.514	-0.00614679	0.168045	-0.0365781	0.970821	0.999917	109.514	0.24185	0.20516	1.17884	0.238463	0.934935	109.514	0.105204	0.111124	0.946724	0.343779	0.871138
AC128688.2|ENSG00000261488	3	112133423	112135359	antisense	AC128688.2	ENSG00000261488	29.3394	-0.307291	0.256949	-1.19592	0.231726	0.998532	23.7838	0.267311	0.335799	0.796046	0.426005	0.999326	59.3596	0.378052	0.257066	1.47064	0.141388	0.612249	59.3596	0.126167	0.266124	0.474091	0.635435	0.911817	59.3596	-0.1306	0.124239	-1.0512	0.293166	0.792873	28.4884	0.716316	0.317144	2.25865	0.0239053	0.746427	28.4884	0.523057	0.393356	1.32973	0.183607	0.917734	28.4884	-0.211699	0.222843	-0.94999	0.342117	0.87028
CD200|ENSG00000091972	3	112332347	112362812	protein_coding	CD200	ENSG00000091972	641.964	0.0870103	0.0602027	1.44529	0.148377	0.998532	2011.43	0.00215108	0.0442182	0.0486471	0.961201	0.999326	1087.43	0.124835	0.060801	2.05317	0.0400557	0.385601	1087.43	0.0366533	0.0635661	0.576618	0.564198	0.888781	1087.43	-0.0466051	0.0315997	-1.47486	0.140251	0.646665	3014.09	0.0384129	0.0391961	0.980018	0.327077	0.999917	3014.09	0.0811078	0.0482873	1.67969	0.0930175	0.859613	3014.09	0.0112	0.0274599	0.407866	0.683372	0.964747
AC092692.1|ENSG00000279349	3	112525548	112528142	TEC	AC092692.1	ENSG00000279349	NA	NA	NA	NA	NA	NA	27.5528	0.204691	0.325168	0.629495	0.529025	0.999326	NA	NA	NA	NA	NA	NA	NA	NA	NA	NA	NA	NA	NA	NA	NA	NA	NA	NA	30.6671	-0.519263	0.285278	-1.8202	0.0687283	0.923328	30.6671	-0.316804	0.348618	-0.908745	0.363485	0.966746	30.6671	0.166262	0.195194	0.851775	0.394339	0.891196
ATG3|ENSG00000144848	3	112532509	112562046	protein_coding	ATG3	ENSG00000144848	673.627	0.0188256	0.0567979	0.331448	0.740306	0.998532	385.713	-0.0814488	0.0899272	-0.905719	0.365084	0.999326	825.849	-0.00766895	0.0586287	-0.130805	0.895929	0.98318	825.849	-0.00442264	0.0611669	-0.0723045	0.94236	0.989636	825.849	0.00179736	0.0288121	0.0623821	0.950259	0.996768	403.184	-0.0514938	0.0884986	-0.581861	0.560661	0.999917	403.184	0.0931853	0.108339	0.860128	0.389718	0.972575	403.184	0.0689415	0.0577433	1.19393	0.232505	0.81797
SLC35A5|ENSG00000138459	3	112561709	112585577	protein_coding	SLC35A5	ENSG00000138459	466.774	0.0811358	0.0790366	1.02656	0.304628	0.998532	713.051	-0.0523815	0.0657299	-0.79692	0.425498	0.999326	924.455	0.0120153	0.060634	0.198161	0.842919	0.975307	924.455	0.0349231	0.0631516	0.553004	0.580261	0.895573	924.455	0.0107937	0.0298093	0.362092	0.717284	0.954269	1050.53	-0.0171876	0.0596651	-0.288067	0.773295	0.999917	1050.53	0.0406743	0.0734296	0.553922	0.579632	0.977906	1050.53	0.0270722	0.0390159	0.693875	0.487761	0.927135
CCDC80|ENSG00000091986	3	112596794	112649530	protein_coding	CCDC80	ENSG00000091986	153.31	0.140272	0.10651	1.31699	0.187843	0.998532	175.219	-0.019615	0.121732	-0.161133	0.871989	0.999326	209.573	0.168387	0.120189	1.40102	0.161207	0.641263	209.573	0.213867	0.124192	1.72207	0.0850572	0.49815	209.573	0.017805	0.0613414	0.290261	0.771617	0.966119	220.163	-0.220383	0.112046	-1.9669	0.0491943	0.894876	220.163	0.137403	0.135727	1.01235	0.311371	0.95557	220.163	0.185254	0.0729721	2.5387	0.0111266	0.322007
GTPBP8|ENSG00000163607	3	112990918	113015060	protein_coding	GTPBP8	ENSG00000163607	207.324	0.0966185	0.104663	0.923143	0.355933	0.998532	150.969	0.0273476	0.157689	0.173427	0.862316	0.999326	391.037	0.0552151	0.103774	0.532072	0.594676	0.912685	391.037	-0.0227718	0.108369	-0.210132	0.833564	0.966473	391.037	-0.0393984	0.0505041	-0.780102	0.435331	0.867073	222.681	0.145344	0.108741	1.3366	0.181352	0.999917	222.681	0.175373	0.134817	1.30083	0.193318	0.9186	222.681	-0.0124071	0.0744534	-0.166642	0.867652	0.987492
NEPRO|ENSG00000163608	3	113002440	113019861	protein_coding	NEPRO	ENSG00000163608	911.938	0.033241	0.0514714	0.645814	0.5184	0.998532	611.573	-0.0495843	0.0693163	-0.715334	0.474403	0.999326	1762.18	0.0100437	0.051345	0.195612	0.844914	0.975307	1762.18	0.0325801	0.0536211	0.607599	0.543454	0.879194	1762.18	0.0105333	0.0257094	0.409708	0.68202	0.947726	897.175	0.0405842	0.059041	0.68739	0.491837	0.999917	897.175	-0.0568379	0.072489	-0.78409	0.432987	0.97602	897.175	-0.0473044	0.0385041	-1.22855	0.219239	0.811255
AC078785.1|ENSG00000240057	3	113019532	113183301	antisense	AC078785.1	ENSG00000240057	NA	NA	NA	NA	NA	NA	21.5991	-0.251386	0.346358	-0.725799	0.467962	0.999326	NA	NA	NA	NA	NA	NA	NA	NA	NA	NA	NA	NA	NA	NA	NA	NA	NA	NA	26.9733	-0.0596065	0.314889	-0.189293	0.849863	0.999917	26.9733	-0.0530275	0.370375	-0.143172	0.886154	0.988405	26.9733	0.0108019	0.201237	0.0536776	0.957192	0.99491
BOC|ENSG00000144857	3	113211003	113287459	protein_coding	BOC	ENSG00000144857	200.016	-0.0729763	0.106436	-0.685635	0.492944	0.998532	58.7716	0.139068	0.21811	0.637606	0.52373	0.999326	239.561	0.00399483	0.115765	0.034508	0.972472	0.995613	239.561	0.0756046	0.119955	0.630273	0.528516	0.873776	239.561	0.0351792	0.0552518	0.636708	0.524315	0.903759	67.2214	0.0982437	0.200463	0.490083	0.624075	0.999917	67.2214	-0.181413	0.247648	-0.732544	0.463837	0.97602	67.2214	-0.132876	0.13061	-1.01734	0.30899	0.857221
CFAP44|ENSG00000206530	3	113286947	113441610	protein_coding	CFAP44	ENSG00000206530	18.2127	-0.089663	0.357562	-0.250762	0.801998	0.998532	212.238	0.0757174	0.124721	0.607092	0.54379	0.999326	33.9722	-0.188414	0.305868	-0.615999	0.537895	0.895822	33.9722	-0.395494	0.30334	-1.3038	0.192303	0.665973	33.9722	-0.101338	0.145853	-0.694791	0.487186	0.89173	303.017	0.0645752	0.108021	0.597801	0.549972	0.999917	303.017	-0.126148	0.132479	-0.952208	0.340991	0.963051	303.017	-0.0900466	0.0704457	-1.27824	0.201164	0.793828
SPICE1|ENSG00000163611	3	113442718	113515187	protein_coding	SPICE1	ENSG00000163611	448.073	0.0831534	0.0728431	1.14154	0.253645	0.998532	248.046	-0.026909	0.100251	-0.268416	0.788379	0.999326	757.495	0.0570734	0.0739787	0.771485	0.440419	0.852	757.495	-0.0133589	0.0774759	-0.172426	0.863103	0.973754	757.495	-0.0358759	0.0363157	-0.987888	0.323208	0.815319	327.546	0.019592	0.0993295	0.197242	0.843638	0.999917	327.546	0.0427495	0.122016	0.35036	0.726069	0.985992	327.546	0.00604955	0.064897	0.0932177	0.925731	0.990524
SIDT1|ENSG00000072858	3	113532296	113629578	protein_coding	SIDT1	ENSG00000072858	NA	NA	NA	NA	NA	NA	173.799	-0.454802	0.127272	-3.57348	0.000352274	0.0553708	NA	NA	NA	NA	NA	NA	NA	NA	NA	NA	NA	NA	NA	NA	NA	NA	NA	NA	161.193	0.0750982	0.145172	0.517304	0.604944	0.999917	161.193	0.00374695	0.179434	0.0208821	0.98334	0.998799	161.193	-0.0418932	0.0949138	-0.441382	0.658936	0.964746
USF3|ENSG00000176542	3	113648385	113696646	protein_coding	USF3	ENSG00000176542	1165.78	0.026306	0.0492267	0.534386	0.593075	0.998532	1516.88	0.0125545	0.046362	0.270792	0.786551	0.999326	1988.99	-0.0348096	0.0503764	-0.690989	0.489572	0.874389	1988.99	-0.048651	0.0525603	-0.925623	0.354642	0.795708	1988.99	-0.00556746	0.0256882	-0.216732	0.828417	0.980192	2069.23	-0.032359	0.0403094	-0.802766	0.42211	0.999917	2069.23	-0.0365968	0.0493076	-0.742215	0.457957	0.97602	2069.23	0.00333088	0.0268127	0.124228	0.901135	0.987573
NAA50|ENSG00000121579	3	113716460	113746300	protein_coding	NAA50	ENSG00000121579	2664.03	0.0525148	0.0352566	1.4895	0.136356	0.998532	596.224	0.0194289	0.0701519	0.276955	0.781815	0.999326	5536.9	-0.0168621	0.0368315	-0.457817	0.647084	0.928491	5536.9	0.0180493	0.0384842	0.469005	0.639066	0.913164	5536.9	0.0174389	0.018959	0.919824	0.357665	0.831263	899.644	0.0162834	0.0625014	0.260529	0.794456	0.999917	899.644	-0.0824003	0.0768257	-1.07256	0.283468	0.950925	899.644	-0.0438575	0.0411577	-1.0656	0.286606	0.846302
AC108693.1|ENSG00000239280	3	113740823	113741254	processed_pseudogene	AC108693.1	ENSG00000239280	23.0164	0.0761562	0.287302	0.265074	0.790953	0.998532	NA	NA	NA	NA	NA	NA	53.5765	-0.0439706	0.249244	-0.176416	0.859967	0.97954	53.5765	-0.0451006	0.259828	-0.173579	0.862197	0.973302	53.5765	0.000863059	0.119539	0.00721988	0.994239	0.998702	NA	NA	NA	NA	NA	NA	NA	NA	NA	NA	NA	NA	NA	NA	NA	NA	NA	NA
ATP6V1A|ENSG00000114573	3	113747019	113812056	protein_coding	ATP6V1A	ENSG00000114573	1815.56	0.0480124	0.0387596	1.23872	0.215448	0.998532	5246.41	0.0249486	0.0338548	0.736929	0.461165	0.999326	3326.23	0.0295709	0.0413044	0.715925	0.474038	0.866782	3326.23	0.0322355	0.0431344	0.747328	0.454866	0.844186	3326.23	0.000483884	0.0213413	0.0226736	0.981911	0.997946	7197.88	-0.000705497	0.0354837	-0.0198823	0.984137	0.999917	7197.88	-0.0838985	0.0437855	-1.91613	0.0553489	0.817473	7197.88	-0.0346428	0.0244618	-1.4162	0.156717	0.747258
GRAMD1C|ENSG00000178075	3	113828182	113947174	protein_coding	GRAMD1C	ENSG00000178075	70.6689	0.13288	0.164306	0.808737	0.418667	0.998532	36.1132	-0.1165	0.260557	-0.44712	0.654788	0.999326	137.541	0.229337	0.144461	1.58754	0.112391	0.56695	137.541	0.0703219	0.152194	0.462054	0.644042	0.915049	137.541	-0.0836173	0.0703511	-1.18857	0.234608	0.748428	39.563	0.0898492	0.27395	0.327977	0.742929	0.999917	39.563	0.140718	0.331316	0.424722	0.671039	0.980692	39.563	0.0080697	0.178045	0.0453239	0.963849	0.995675
ZDHHC23|ENSG00000184307	3	113947901	113965401	protein_coding	ZDHHC23	ENSG00000184307	386.721	-0.0161299	0.0740929	-0.217699	0.827664	0.998532	427.052	-0.0275508	0.0888343	-0.310137	0.756457	0.999326	631.345	0.0063935	0.0761054	0.0840085	0.93305	0.989973	631.345	-0.193979	0.079607	-2.43671	0.0148215	0.229854	631.345	-0.0971983	0.0388603	-2.50123	0.0123764	0.238933	378.524	0.0630739	0.0856387	0.736512	0.461419	0.999917	378.524	-0.0498443	0.103967	-0.479425	0.631636	0.979471	378.524	-0.0572959	0.055532	-1.03176	0.302182	0.853398
CCDC191|ENSG00000163617	3	113964137	114056613	protein_coding	CCDC191	ENSG00000163617	55.3997	-0.0839858	0.181354	-0.463106	0.643289	0.998532	160.034	-0.00222641	0.126814	-0.0175564	0.985993	0.999326	115.082	-0.0769635	0.168871	-0.455754	0.648567	0.928635	115.082	-0.179451	0.177138	-1.01306	0.311033	0.766535	115.082	-0.0465123	0.0831007	-0.559709	0.575678	0.920386	233.498	-0.100702	0.103667	-0.971404	0.331347	0.999917	233.498	-0.0997012	0.126619	-0.787412	0.431041	0.97602	233.498	0.0159209	0.0690351	0.23062	0.81761	0.980247
QTRT2|ENSG00000151576	3	114005833	114088422	protein_coding	QTRT2	ENSG00000151576	787.034	0.032617	0.0570212	0.572016	0.567311	0.998532	185.934	-0.126006	0.126945	-0.992598	0.320906	0.999326	1401.12	-0.0162781	0.051563	-0.315694	0.752235	0.956438	1401.12	-0.0675105	0.0537559	-1.25587	0.209163	0.68554	1401.12	-0.0243872	0.0260921	-0.93466	0.349964	0.826888	276.029	0.132987	0.10337	1.28652	0.198263	0.999917	276.029	-0.12875	0.126479	-1.01795	0.308699	0.95557	276.029	-0.131138	0.0670369	-1.9562	0.0504417	0.539478
ZBTB20|ENSG00000181722	3	114314501	115147271	protein_coding	ZBTB20	ENSG00000181722	154.479	0.0181526	0.114259	0.158873	0.873769	0.998532	1438.14	0.324266	0.0612618	5.29311	1.20254e-07	0.000152667	287.686	-0.00285984	0.110356	-0.0259146	0.979325	0.996649	287.686	-0.113743	0.115399	-0.985654	0.324303	0.774864	287.686	-0.0537628	0.053854	-0.998307	0.31813	0.812557	2256.17	0.101833	0.0484265	2.10284	0.03548	0.851045	2256.17	0.0335412	0.0597956	0.560931	0.574845	0.977906	2256.17	-0.0457888	0.033507	-1.36654	0.171769	0.762157
GAP43|ENSG00000172020	3	115623324	115721490	protein_coding	GAP43	ENSG00000172020	130.817	-0.132401	0.128447	-1.03078	0.302643	0.998532	10783.4	0.0433943	0.0344167	1.26085	0.207364	0.999326	213.24	-0.0169296	0.138787	-0.121983	0.902913	0.984748	213.24	0.257213	0.142906	1.79987	0.0718812	0.466538	213.24	0.13365	0.0677137	1.97376	0.0484093	0.452041	15313.8	0.0358949	0.040327	0.890097	0.373414	0.999917	15313.8	0.0715343	0.049869	1.43444	0.151446	0.914571	15313.8	0.00868552	0.0280159	0.310021	0.756545	0.973062
AC092468.1|ENSG00000241596	3	115658533	115661279	sense_intronic	AC092468.1	ENSG00000241596	NA	NA	NA	NA	NA	NA	61.0868	0.0898423	0.228903	0.39249	0.694696	0.999326	NA	NA	NA	NA	NA	NA	NA	NA	NA	NA	NA	NA	NA	NA	NA	NA	NA	NA	68.9425	-0.305783	0.207561	-1.47322	0.140692	0.990204	68.9425	-0.562045	0.249545	-2.25228	0.0243044	0.684531	68.9425	-0.0714662	0.149188	-0.479034	0.631915	0.961691
LSAMP|ENSG00000185565	3	115802363	117139389	protein_coding	LSAMP	ENSG00000185565	117.008	-0.0299069	0.127858	-0.233906	0.815058	0.998532	3995.65	-0.0279717	0.0422582	-0.661924	0.50802	0.999326	205.703	-0.0803203	0.141397	-0.568049	0.570002	0.904353	205.703	0.254708	0.145128	1.75506	0.0792498	0.48461	205.703	0.164769	0.0681802	2.41668	0.0156629	0.269198	5358.4	-0.00846619	0.0382097	-0.221572	0.824647	0.999917	5358.4	-0.00400178	0.0470684	-0.0850205	0.932245	0.993877	5358.4	0.00328783	0.025158	0.130687	0.896023	0.987573
BZW1P2|ENSG00000198406	3	116645902	116646727	processed_pseudogene	BZW1P2	ENSG00000198406	43.092	-0.244622	0.208888	-1.17107	0.241572	0.998532	22.6478	-0.526175	0.337475	-1.55915	0.11896	0.999326	30.6432	-0.118961	0.324062	-0.367094	0.713549	0.946446	30.6432	0.366425	0.331802	1.10435	0.269442	0.73851	30.6432	0.239149	0.153175	1.56129	0.118456	0.610618	NA	NA	NA	NA	NA	NA	NA	NA	NA	NA	NA	NA	NA	NA	NA	NA	NA	NA
AC092691.1|ENSG00000239268	3	117672154	117997592	lincRNA	AC092691.1	ENSG00000239268	NA	NA	NA	NA	NA	NA	178.33	-0.0721216	0.147096	-0.490303	0.62392	0.999326	NA	NA	NA	NA	NA	NA	NA	NA	NA	NA	NA	NA	NA	NA	NA	NA	NA	NA	186.737	0.16495	0.127022	1.2986	0.194083	0.999917	186.737	-0.08826	0.156488	-0.564005	0.572751	0.977906	186.737	-0.13264	0.082682	-1.60422	0.108665	0.700794
AC092691.2|ENSG00000240393	3	117674342	117675144	processed_pseudogene	AC092691.2	ENSG00000240393	NA	NA	NA	NA	NA	NA	71.1293	-0.0968562	0.198884	-0.486997	0.62626	0.999326	NA	NA	NA	NA	NA	NA	NA	NA	NA	NA	NA	NA	NA	NA	NA	NA	NA	NA	95.7941	0.143659	0.190296	0.754923	0.450295	0.999917	95.7941	-6.04557e-05	0.232445	-0.000260087	0.999792	0.999916	95.7941	-0.0824548	0.123742	-0.666342	0.505192	0.932017
LINC02024|ENSG00000241213	3	117678693	117690932	lincRNA	LINC02024	ENSG00000241213	NA	NA	NA	NA	NA	NA	105.193	0.0571375	0.155585	0.367244	0.713437	0.999326	NA	NA	NA	NA	NA	NA	NA	NA	NA	NA	NA	NA	NA	NA	NA	NA	NA	NA	159.857	0.061716	0.170146	0.362723	0.716812	0.999917	159.857	-0.430875	0.207463	-2.07687	0.0378133	0.758286	159.857	-0.219799	0.114115	-1.92612	0.0540895	0.55159
IGSF11|ENSG00000144847	3	118900557	119146068	protein_coding	IGSF11	ENSG00000144847	47.6635	0.304604	0.202782	1.50213	0.133064	0.998532	41.1818	-0.0194171	0.25482	-0.0761994	0.93926	0.999326	63.9118	0.570614	0.238894	2.38856	0.0169144	0.271949	63.9118	0.477788	0.254803	1.87513	0.0607755	0.43577	63.9118	-0.0674162	0.127588	-0.52839	0.597229	0.925945	68.6383	-0.272621	0.191232	-1.42561	0.153981	0.999917	68.6383	-0.0216818	0.230269	-0.0941587	0.924983	0.992048	68.6383	0.147832	0.125754	1.17557	0.239768	0.822813
B4GALT4|ENSG00000121578	3	119211732	119241103	protein_coding	B4GALT4	ENSG00000121578	555.715	0.0630439	0.0674281	0.934979	0.349799	0.998532	265.741	-0.127257	0.112656	-1.12961	0.25864	0.999326	964.413	0.109548	0.0620995	1.76408	0.0777193	0.497465	964.413	0.0643281	0.0646434	0.995123	0.319676	0.773979	964.413	-0.0246139	0.0320405	-0.768213	0.442361	0.871078	367.098	0.121327	0.0966205	1.25571	0.209221	0.999917	367.098	0.206845	0.119057	1.73737	0.0823225	0.853231	367.098	0.0141354	0.0673641	0.209836	0.833796	0.982503
ARHGAP31|ENSG00000031081	3	119294373	119420714	protein_coding	ARHGAP31	ENSG00000031081	332.495	-0.0827088	0.0793946	-1.04174	0.297531	0.998532	NA	NA	NA	NA	NA	NA	456.502	-0.120364	0.0849298	-1.41722	0.156418	0.633556	456.502	-0.0171195	0.0879541	-0.194642	0.845674	0.969633	456.502	0.0532652	0.041843	1.27298	0.203026	0.722031	NA	NA	NA	NA	NA	NA	NA	NA	NA	NA	NA	NA	NA	NA	NA	NA	NA	NA
ARHGAP31-AS1|ENSG00000241155	3	119314293	119322760	antisense	ARHGAP31-AS1	ENSG00000241155	18.2746	-0.243862	0.317281	-0.7686	0.442131	0.998532	NA	NA	NA	NA	NA	NA	29.9981	0.654792	0.337683	1.93907	0.0524924	0.429373	29.9981	0.504618	0.351567	1.43534	0.15119	0.613246	29.9981	-0.0920668	0.172242	-0.53452	0.592982	0.923951	NA	NA	NA	NA	NA	NA	NA	NA	NA	NA	NA	NA	NA	NA	NA	NA	NA	NA
TMEM39A|ENSG00000176142	3	119429500	119468830	protein_coding	TMEM39A	ENSG00000176142	826.37	0.0451777	0.0665098	0.679264	0.49697	0.998532	191.288	-0.0174283	0.119097	-0.146337	0.883655	0.999326	1405.39	0.077846	0.0502181	1.55016	0.121103	0.580567	1405.39	0.000356973	0.052679	0.00677637	0.994593	0.999599	1405.39	-0.039913	0.0253755	-1.5729	0.115742	0.607405	274.617	-0.000237327	0.096924	-0.00244859	0.998046	0.999917	274.617	0.0709353	0.119277	0.594711	0.552036	0.977906	274.617	0.0297991	0.0633324	0.470519	0.637984	0.961825
POGLUT1|ENSG00000163389	3	119468938	119494708	protein_coding	POGLUT1	ENSG00000163389	246.511	0.103337	0.0941593	1.09747	0.272437	0.998532	329.265	-0.0665987	0.0954774	-0.697534	0.485469	0.999326	442.351	0.0445947	0.099517	0.448111	0.654073	0.929947	442.351	0.023129	0.103664	0.223116	0.823446	0.963173	442.351	-0.011431	0.0483754	-0.236298	0.813202	0.978961	482.358	-0.0580029	0.0755758	-0.76748	0.442796	0.999917	482.358	0.0133584	0.0922308	0.144837	0.88484	0.988305	482.358	0.0393268	0.0492206	0.798991	0.424296	0.906465
TIMMDC1|ENSG00000113845	3	119498532	119525090	protein_coding	TIMMDC1	ENSG00000113845	822.86	0.0640587	0.0531869	1.20441	0.228432	0.998532	401.579	-0.037502	0.0885402	-0.423559	0.671888	0.999326	1419.23	0.115992	0.0528094	2.19642	0.0280619	0.335908	1419.23	0.12057	0.0549778	2.19306	0.0283028	0.315151	1419.23	-0.00119832	0.0296572	-0.0404055	0.96777	0.997562	520.667	-0.137739	0.0704557	-1.95497	0.0505871	0.899369	520.667	0.0672414	0.0864172	0.778102	0.436509	0.97602	520.667	0.108218	0.0461606	2.34438	0.0190587	0.403231
ADPRH|ENSG00000144843	3	119579268	119589945	protein_coding	ADPRH	ENSG00000144843	116.947	-0.0640303	0.125784	-0.509052	0.610716	0.998532	14.5428	-0.12329	0.405861	-0.303775	0.761299	0.999326	167.404	-0.173969	0.147424	-1.18006	0.237977	0.726653	167.404	-0.0163569	0.151228	-0.108161	0.913868	0.984373	167.404	0.0807422	0.0712184	1.13373	0.256909	0.768263	23.6448	0.412923	0.346366	1.19216	0.2332	0.999917	23.6448	0.307441	0.420969	0.730318	0.465196	0.97602	23.6448	-0.100567	0.227451	-0.442148	0.658382	0.964746
POPDC2|ENSG00000121577	3	119636457	119665324	protein_coding	POPDC2	ENSG00000121577	NA	NA	NA	NA	NA	NA	24.666	-0.134232	0.317249	-0.423112	0.672214	0.999326	NA	NA	NA	NA	NA	NA	NA	NA	NA	NA	NA	NA	NA	NA	NA	NA	NA	NA	41.077	-0.237374	0.241244	-0.983957	0.325137	0.999917	41.077	0.0448484	0.29086	0.154192	0.877458	0.985995	41.077	0.155579	0.1558	0.99858	0.317998	0.86178
COX17|ENSG00000138495	3	119654513	119677454	protein_coding	COX17	ENSG00000138495	189.139	-0.104646	0.104847	-0.998083	0.318239	0.998532	107.581	0.0116672	0.187893	0.0620951	0.950487	0.999326	291.824	-0.0872704	0.10647	-0.819667	0.412406	0.839512	291.824	0.0194924	0.110733	0.176032	0.860269	0.973022	291.824	0.0542369	0.0516188	1.05072	0.293387	0.792873	148.96	0.207151	0.130617	1.58595	0.112752	0.96369	148.96	0.288857	0.160212	1.80297	0.0713929	0.839722	148.96	0.000509689	0.0916452	0.00556155	0.995563	0.999981
MAATS1|ENSG00000183833	3	119703022	119767102	protein_coding	MAATS1	ENSG00000183833	82.2939	0.0568685	0.147623	0.385228	0.700069	0.998532	141.259	-0.0145262	0.13894	-0.10455	0.916733	0.999326	136.757	-0.0615795	0.169404	-0.363507	0.716226	0.947314	136.757	0.18092	0.172686	1.04768	0.294786	0.756857	136.757	0.120837	0.0798506	1.51329	0.130205	0.630565	233.203	0.0595769	0.108683	0.548169	0.583576	0.999917	233.203	-0.0920662	0.133718	-0.688508	0.491133	0.977906	233.203	-0.0728725	0.0708299	-1.02884	0.303556	0.853831
NR1I2|ENSG00000144852	3	119780484	119818485	protein_coding	NR1I2	ENSG00000144852	65.1409	0.216612	0.180965	1.19698	0.231314	0.998532	NA	NA	NA	NA	NA	NA	101.369	0.0827981	0.445246	0.18596	0.852476	0.977806	101.369	0.565451	0.464009	1.21862	0.222988	0.699355	101.369	0.234654	0.218511	1.07388	0.282876	0.786496	NA	NA	NA	NA	NA	NA	NA	NA	NA	NA	NA	NA	NA	NA	NA	NA	NA	NA
GSK3B|ENSG00000082701	3	119821323	120094417	protein_coding	GSK3B	ENSG00000082701	1699.67	-0.00460243	0.0449474	-0.102396	0.918442	0.998532	6414.44	-0.0404582	0.0324538	-1.24664	0.21253	0.999326	2805.14	0.0499005	0.0393285	1.26881	0.204509	0.692465	2805.14	0.0120894	0.0412053	0.293393	0.769221	0.953273	2805.14	-0.0197983	0.0203202	-0.974316	0.3299	0.816181	8560.76	-0.0225691	0.0268412	-0.840836	0.40044	0.999917	8560.76	-0.0193887	0.0330673	-0.586341	0.557646	0.977906	8560.76	0.00505278	0.0179994	0.28072	0.778925	0.975779
AC092910.3|ENSG00000242622	3	120094895	120136783	lincRNA	AC092910.3	ENSG00000242622	96.6458	0.0221962	0.139546	0.15906	0.873622	0.998532	75.27	-0.217692	0.195286	-1.11474	0.264964	0.999326	123.226	-0.0113066	0.172971	-0.0653673	0.947882	0.991508	123.226	0.130897	0.178984	0.73133	0.464578	0.846285	123.226	0.0695426	0.0833714	0.83413	0.404208	0.852237	79.6613	0.0292301	0.195121	0.149805	0.880919	0.999917	79.6613	0.336017	0.237718	1.41351	0.157506	0.915299	79.6613	0.127485	0.128759	0.990105	0.322123	0.863648
GPR156|ENSG00000175697	3	120164645	120285094	protein_coding	GPR156	ENSG00000175697	71.4622	-0.0814805	0.162857	-0.50032	0.61685	0.998532	31.4735	-0.586036	0.291788	-2.00843	0.0445976	0.775114	120.536	-0.145528	0.155026	-0.938731	0.347869	0.80658	120.536	-0.0515334	0.160205	-0.321671	0.747702	0.947969	120.536	0.0486689	0.0755291	0.644372	0.519334	0.901665	36.2123	-0.255805	0.242439	-1.05513	0.291365	0.999917	36.2123	-0.80987	0.302286	-2.67915	0.00738087	0.50641	36.2123	-0.187983	0.175463	-1.07135	0.28401	0.844498
LRRC58|ENSG00000163428	3	120324509	120349339	protein_coding	LRRC58	ENSG00000163428	985.944	0.158387	0.0510857	3.10042	0.00193246	0.350643	413.817	0.0583936	0.0809583	0.721279	0.470738	0.999326	1798.42	0.0461507	0.0481316	0.958844	0.337637	0.800953	1798.42	-0.0636148	0.0503723	-1.26289	0.206628	0.68281	1798.42	-0.0546524	0.0241324	-2.26469	0.0235319	0.325857	533.129	0.122497	0.0710992	1.72291	0.0849055	0.947037	533.129	0.0517232	0.0874763	0.591283	0.554331	0.977906	533.129	-0.0495927	0.0481137	-1.03074	0.302663	0.8534
FSTL1|ENSG00000163430	3	120392293	120451253	protein_coding	FSTL1	ENSG00000163430	5588.92	0.0289907	0.032196	0.900445	0.367884	0.998532	733.132	0.20685	0.134024	1.54338	0.122739	0.999326	9153.44	0.134509	0.0265832	5.05992	4.19423e-07	0.00016123	9153.44	0.0333621	0.0278358	1.19853	0.23071	0.707049	9153.44	-0.053333	0.0181997	-2.93043	0.00338495	0.11405	881.595	0.0381311	0.0844189	0.451689	0.651493	0.999917	881.595	-0.000172449	0.103423	-0.00166742	0.99867	0.999875	881.595	-0.0222725	0.0554638	-0.401568	0.688002	0.964895
NDUFB4|ENSG00000065518	3	120596309	120602500	protein_coding	NDUFB4	ENSG00000065518	943.337	-0.0208025	0.049745	-0.418183	0.675813	0.998532	334.866	-0.0646132	0.103826	-0.62232	0.533732	0.999326	1343.76	0.0946799	0.0607705	1.55799	0.119235	0.578361	1343.76	0.146856	0.063506	2.31248	0.0207511	0.272292	1343.76	0.0226106	0.0332401	0.680219	0.496366	0.893959	438.368	0.00801063	0.0754861	0.106121	0.915487	0.999917	438.368	0.0299182	0.0929307	0.321941	0.747497	0.985992	438.368	0.00794713	0.0492936	0.16122	0.87192	0.987492
RABL3|ENSG00000144840	3	120686681	120742993	protein_coding	RABL3	ENSG00000144840	263.201	0.013781	0.0863243	0.159642	0.873163	0.998532	150.92	0.0592001	0.133708	0.442755	0.657943	0.999326	497.376	0.104005	0.0789702	1.31701	0.187834	0.676971	497.376	-0.0826574	0.0830392	-0.995403	0.31954	0.773979	497.376	-0.0936824	0.0385005	-2.43328	0.0149629	0.263604	214.37	0.265851	0.113363	2.34512	0.019021	0.692945	214.37	-0.080801	0.141575	-0.570729	0.568184	0.977906	214.37	-0.188893	0.0754086	-2.50493	0.0122476	0.332851
GTF2E1|ENSG00000153767	3	120742637	120783069	protein_coding	GTF2E1	ENSG00000153767	780.918	-0.0120517	0.050332	-0.239444	0.810762	0.998532	290.978	-0.0514429	0.0933286	-0.551202	0.581495	0.999326	1263.28	0.054108	0.0567876	0.952813	0.340685	0.801615	1263.28	0.00428448	0.0591802	0.0723972	0.942286	0.989636	1263.28	-0.0255763	0.0283038	-0.903637	0.366188	0.836619	386.598	0.0170313	0.0902925	0.188623	0.850388	0.999917	386.598	0.185834	0.111446	1.66748	0.0954186	0.859613	386.598	0.0672083	0.0608717	1.1041	0.26955	0.83504
STXBP5L|ENSG00000145087	3	120908072	121424761	protein_coding	STXBP5L	ENSG00000145087	200.755	0.164135	0.11054	1.48485	0.137584	0.998532	657.547	-0.01882	0.0774858	-0.242883	0.808096	0.999326	376.005	0.11951	0.116908	1.02225	0.306661	0.784738	376.005	0.121593	0.122309	0.994147	0.320151	0.774011	376.005	-0.00399086	0.0581591	-0.0686197	0.945292	0.996017	973.788	0.103976	0.0549646	1.8917	0.0585314	0.903358	973.788	-0.0301632	0.0676438	-0.445911	0.655661	0.980692	973.788	-0.0730244	0.0362171	-2.0163	0.043769	0.515331
POLQ|ENSG00000051341	3	121431427	121546641	protein_coding	POLQ	ENSG00000051341	1216.01	0.137348	0.0518603	2.64843	0.00808668	0.669605	NA	NA	NA	NA	NA	NA	2359.72	0.0433595	0.0399512	1.08531	0.277783	0.760422	2359.72	0.049646	0.0417964	1.1878	0.23491	0.710207	2359.72	0.00164543	0.0209778	0.0784368	0.937481	0.994973	NA	NA	NA	NA	NA	NA	NA	NA	NA	NA	NA	NA	NA	NA	NA	NA	NA	NA
RPL7AP11|ENSG00000242445	3	121494110	121494908	processed_pseudogene	RPL7AP11	ENSG00000242445	45.4678	-0.243946	0.229957	-1.06083	0.288765	0.998532	NA	NA	NA	NA	NA	NA	70.5563	0.0705302	0.225073	0.313365	0.754003	0.95676	70.5563	-0.30639	0.237368	-1.29078	0.196779	0.671494	70.5563	-0.184276	0.109544	-1.68221	0.0925287	0.569091	NA	NA	NA	NA	NA	NA	NA	NA	NA	NA	NA	NA	NA	NA	NA	NA	NA	NA
HCLS1|ENSG00000180353	3	121631399	121660927	protein_coding	HCLS1	ENSG00000180353	45.6574	-0.481682	0.196572	-2.4504	0.0142696	0.784762	NA	NA	NA	NA	NA	NA	73.6898	-0.203361	0.22589	-0.900267	0.367978	0.817691	73.6898	-0.113869	0.230853	-0.493254	0.621833	0.907019	73.6898	0.0459633	0.109596	0.419386	0.674934	0.946116	NA	NA	NA	NA	NA	NA	NA	NA	NA	NA	NA	NA	NA	NA	NA	NA	NA	NA
GOLGB1|ENSG00000173230	3	121663199	121749767	protein_coding	GOLGB1	ENSG00000173230	3004.64	0.0536084	0.0355096	1.50969	0.131123	0.998532	2626.19	-0.05112	0.0385382	-1.32648	0.184682	0.999326	4978.06	0.127058	0.0341935	3.71587	0.000202508	0.0222417	4978.06	0.099711	0.0357802	2.78676	0.00532376	0.131999	4978.06	-0.0170572	0.0228382	-0.74687	0.455142	0.877222	3693.62	0.0119338	0.0375184	0.318078	0.750426	0.999917	3693.62	-0.025895	0.0462437	-0.559967	0.575502	0.977906	3693.62	-0.0177155	0.0246395	-0.718988	0.472148	0.924679
IQCB1|ENSG00000173226	3	121769763	121835079	protein_coding	IQCB1	ENSG00000173226	767.381	0.0936034	0.052757	1.77424	0.0760239	0.987054	126.71	-0.129027	0.150648	-0.856479	0.391733	0.999326	1369.36	0.059124	0.055446	1.06633	0.286272	0.770815	1369.36	0.0743815	0.0579383	1.2838	0.19921	0.674142	1369.36	0.0056642	0.0285372	0.198485	0.842666	0.983442	164.961	0.00461279	0.162693	0.0283527	0.977381	0.999917	164.961	-0.249493	0.19919	-1.25254	0.210375	0.925686	164.961	-0.107345	0.107706	-0.996645	0.318937	0.861919
EAF2|ENSG00000145088	3	121835183	121886526	protein_coding	EAF2	ENSG00000145088	45.4682	-0.0102826	0.194435	-0.0528845	0.957824	0.998532	NA	NA	NA	NA	NA	NA	84.0377	-0.220537	0.188801	-1.16809	0.242771	0.730378	84.0377	0.117402	0.200807	0.584647	0.558785	0.886945	84.0377	0.171118	0.0913609	1.87299	0.0610703	0.493287	NA	NA	NA	NA	NA	NA	NA	NA	NA	NA	NA	NA	NA	NA	NA	NA	NA	NA
SLC15A2|ENSG00000163406	3	121894089	121944102	protein_coding	SLC15A2	ENSG00000163406	99.3313	-0.0592364	0.142411	-0.415954	0.677444	0.998532	NA	NA	NA	NA	NA	NA	155.839	0.0218833	0.148816	0.14705	0.883093	0.982439	155.839	-0.148059	0.15678	-0.944378	0.344977	0.789196	155.839	-0.0834138	0.0720208	-1.15819	0.246786	0.760179	NA	NA	NA	NA	NA	NA	NA	NA	NA	NA	NA	NA	NA	NA	NA	NA	NA	NA
ILDR1|ENSG00000145103	3	121987323	122022258	protein_coding	ILDR1	ENSG00000145103	66.3464	0.00843492	0.168334	0.0501084	0.960036	0.998532	NA	NA	NA	NA	NA	NA	84.3344	0.0182919	0.193259	0.0946499	0.924593	0.988637	84.3344	0.0854625	0.202446	0.422149	0.672916	0.923824	84.3344	0.0316651	0.0929757	0.340573	0.733425	0.958592	NA	NA	NA	NA	NA	NA	NA	NA	NA	NA	NA	NA	NA	NA	NA	NA	NA	NA
CCDC58|ENSG00000160124	3	122359591	122383231	protein_coding	CCDC58	ENSG00000160124	436.315	-0.0424968	0.0740163	-0.574155	0.565863	0.998532	63.7638	-0.0909205	0.200491	-0.453489	0.650197	0.999326	617.751	-0.0187334	0.0906115	-0.206744	0.83621	0.974495	617.751	-0.059539	0.0948697	-0.627587	0.530274	0.874263	617.751	-0.0195888	0.0446004	-0.439207	0.660512	0.940502	87.421	0.274188	0.198535	1.38106	0.167261	0.999917	87.421	-0.158853	0.243691	-0.651864	0.514489	0.977906	87.421	-0.225056	0.129072	-1.74365	0.0812208	0.645567
FAM162A|ENSG00000114023	3	122384176	122412334	protein_coding	FAM162A	ENSG00000114023	1112.34	-0.193973	0.142738	-1.35895	0.174164	0.998532	180.532	-0.239774	0.119251	-2.01067	0.0443608	0.774226	1425.72	0.158229	0.159706	0.990752	0.321806	0.790546	1425.72	0.138106	0.167188	0.826051	0.408775	0.824374	1425.72	-0.0122796	0.0802861	-0.152948	0.878439	0.988893	235.195	0.0435475	0.120919	0.360138	0.718744	0.999917	235.195	-0.354531	0.149424	-2.37266	0.0176606	0.62935	235.195	-0.172315	0.0819638	-2.10233	0.0355243	0.484988
WDR5B|ENSG00000196981	3	122412332	122416051	protein_coding	WDR5B	ENSG00000196981	54.4035	0.181561	0.185485	0.978846	0.327656	0.998532	81.4282	0.121437	0.183621	0.66135	0.508388	0.999326	91.4077	0.00689625	0.196459	0.0351027	0.971998	0.995613	91.4077	-0.266861	0.204852	-1.3027	0.192677	0.666123	91.4077	-0.132923	0.0952184	-1.39598	0.162721	0.678062	117.838	0.0401187	0.163302	0.245672	0.805936	0.999917	117.838	0.248502	0.201735	1.23182	0.218015	0.929341	117.838	0.0804215	0.108612	0.740451	0.459027	0.918046
AC083798.2|ENSG00000272758	3	122416207	122443180	antisense	AC083798.2	ENSG00000272758	41.1278	0.0383632	0.203247	0.188752	0.850287	0.998532	18.9922	-0.528725	0.373586	-1.41527	0.15699	0.999326	67.2472	0.064512	0.205177	0.314422	0.753201	0.956718	67.2472	0.108897	0.218677	0.49798	0.618498	0.905738	67.2472	0.0187121	0.0999873	0.187145	0.851547	0.984937	26.6828	-0.415021	0.318538	-1.30289	0.192611	0.999917	26.6828	-0.353817	0.375642	-0.941898	0.346245	0.964988	26.6828	0.0803299	0.210797	0.381077	0.703146	0.966351
KPNA1|ENSG00000114030	3	122421949	122514945	protein_coding	KPNA1	ENSG00000114030	991.286	0.0224667	0.0475472	0.472513	0.636561	0.998532	1677.27	-0.00518824	0.0461515	-0.112418	0.910492	0.999326	1761.56	-0.0609892	0.050507	-1.20754	0.227225	0.717497	1761.56	-0.072961	0.0526421	-1.38598	0.165752	0.633792	1761.56	-0.00405862	0.0264979	-0.153167	0.878266	0.988893	2436.42	-0.00354858	0.0359202	-0.0987906	0.921305	0.999917	2436.42	-0.0723554	0.0441355	-1.63939	0.101132	0.860481	2436.42	-0.0281897	0.0242078	-1.16449	0.244226	0.826198
PARP9|ENSG00000138496	3	122527924	122564577	protein_coding	PARP9	ENSG00000138496	34.6087	-0.0750329	0.222836	-0.336719	0.736329	0.998532	NA	NA	NA	NA	NA	NA	66.716	0.132459	0.213693	0.619855	0.535353	0.894385	66.716	0.0751247	0.219878	0.341665	0.732603	0.944023	66.716	-0.0305149	0.101883	-0.299508	0.764552	0.963102	NA	NA	NA	NA	NA	NA	NA	NA	NA	NA	NA	NA	NA	NA	NA	NA	NA	NA
DTX3L|ENSG00000163840	3	122564238	122575203	protein_coding	DTX3L	ENSG00000163840	113.697	-0.00364598	0.122434	-0.0297792	0.976243	0.998532	NA	NA	NA	NA	NA	NA	198.284	-0.363016	0.124574	-2.91407	0.00356753	0.127338	198.284	0.00893651	0.12657	0.0706055	0.943712	0.990011	198.284	0.187239	0.0624808	2.99674	0.0027288	0.100337	NA	NA	NA	NA	NA	NA	NA	NA	NA	NA	NA	NA	NA	NA	NA	NA	NA	NA
PARP14|ENSG00000173193	3	122680618	122730840	protein_coding	PARP14	ENSG00000173193	671.779	-0.0423432	0.0596345	-0.710046	0.477676	0.998532	NA	NA	NA	NA	NA	NA	1199.42	-0.0477869	0.0568974	-0.839878	0.400977	0.834278	1199.42	-0.00159451	0.0588597	-0.0270901	0.978388	0.996639	1199.42	0.0236747	0.0281485	0.841065	0.400312	0.851304	NA	NA	NA	NA	NA	NA	NA	NA	NA	NA	NA	NA	NA	NA	NA	NA	NA	NA
HSPBAP1|ENSG00000169087	3	122740003	122793824	protein_coding	HSPBAP1	ENSG00000169087	184.859	0.0403833	0.100526	0.401721	0.687889	0.998532	126.284	-0.169524	0.14704	-1.15291	0.248949	0.999326	324.561	0.135814	0.104504	1.2996	0.193738	0.682122	324.561	0.0985707	0.109447	0.900623	0.367789	0.803595	324.561	-0.0226543	0.0522477	-0.433595	0.664583	0.942826	198.419	-0.208982	0.110973	-1.88318	0.059676	0.903358	198.419	0.122571	0.135118	0.90714	0.364333	0.966746	198.419	0.172251	0.0723116	2.38206	0.017216	0.384347
DIRC2|ENSG00000138463	3	122794795	122881139	protein_coding	DIRC2	ENSG00000138463	185.486	0.0703237	0.109178	0.644118	0.519499	0.998532	283.177	0.0431746	0.106366	0.405907	0.684811	0.999326	306.961	-0.138954	0.104349	-1.33163	0.182981	0.6715	306.961	-0.0411195	0.10902	-0.377172	0.706045	0.935195	306.961	0.051466	0.0517446	0.994616	0.319923	0.814028	334.146	-0.0639731	0.0990697	-0.645738	0.518449	0.999917	334.146	-0.117684	0.121582	-0.967938	0.333075	0.957417	334.146	-0.0125861	0.0661501	-0.190267	0.8491	0.984917
LINC02035|ENSG00000273033	3	122886941	122892416	lincRNA	LINC02035	ENSG00000273033	123.1	-0.0285451	0.116204	-0.245646	0.805956	0.998532	306.181	0.00290911	0.0935969	0.0310812	0.975205	0.999326	199.251	-0.29679	0.121725	-2.43819	0.014761	0.252851	199.251	-0.175421	0.126435	-1.38744	0.165306	0.633677	199.251	0.0650385	0.0644129	1.00971	0.312633	0.809918	429.762	0.0220772	0.0777448	0.28397	0.776434	0.999917	429.762	0.0330297	0.0951368	0.347181	0.728455	0.985992	429.762	0.00113328	0.0506741	0.0223642	0.982157	0.997961
SEMA5B|ENSG00000082684	3	122909193	123028605	protein_coding	SEMA5B	ENSG00000082684	603.031	-0.0813338	0.0578335	-1.40634	0.159622	0.998532	553.909	-0.0256495	0.0736185	-0.348411	0.727532	0.999326	646.734	-0.157802	0.0796077	-1.98225	0.0474513	0.41185	646.734	-0.0179645	0.0821459	-0.218691	0.826891	0.963887	646.734	0.0716698	0.039945	1.79421	0.0727793	0.526064	366.175	-0.0634704	0.0984589	-0.644639	0.519161	0.999917	366.175	0.0888863	0.120505	0.737616	0.460748	0.97602	366.175	0.0742915	0.0642039	1.15712	0.247224	0.826551
PDIA5|ENSG00000065485	3	123067062	123225227	protein_coding	PDIA5	ENSG00000065485	655.711	-0.0197804	0.0766366	-0.258107	0.796324	0.998532	116.145	0.022199	0.158132	0.140382	0.888358	0.999326	899.382	0.063061	0.063885	0.987101	0.323593	0.790546	899.382	0.00335647	0.0665768	0.0504149	0.959792	0.993265	899.382	-0.0305245	0.0315587	-0.967229	0.33343	0.818376	109.314	-0.127866	0.16247	-0.787013	0.431274	0.999917	109.314	-0.0309729	0.198976	-0.155661	0.8763	0.985992	109.314	0.0613385	0.106379	0.576606	0.564206	0.945439
SEC22A|ENSG00000121542	3	123201927	123274130	protein_coding	SEC22A	ENSG00000121542	109.337	0.0409173	0.130528	0.313475	0.75392	0.998532	214.428	-0.171851	0.110534	-1.55474	0.120008	0.999326	220.963	0.0954416	0.121371	0.786362	0.431655	0.849408	220.963	0.136891	0.128096	1.06866	0.285221	0.75021	220.963	0.0162324	0.0598657	0.271147	0.786278	0.971675	290.288	-0.139223	0.0924682	-1.50563	0.132162	0.98862	290.288	0.167289	0.112822	1.48277	0.138136	0.905508	290.288	0.150973	0.0601767	2.50882	0.0121135	0.330725
ADCY5|ENSG00000173175	3	123282296	123449758	protein_coding	ADCY5	ENSG00000173175	527.262	0.0348963	0.0678364	0.514419	0.606959	0.998532	2250.81	0.0441203	0.0472675	0.933417	0.350605	0.999326	686.992	0.0255394	0.0674182	0.37882	0.704821	0.943959	686.992	0.16245	0.0692575	2.34559	0.0189971	0.260176	686.992	0.0667545	0.0342481	1.94914	0.0512783	0.463384	2022.32	-0.023648	0.0454719	-0.520057	0.603024	0.999917	2022.32	0.137215	0.0558199	2.45817	0.0139647	0.585962	2022.32	0.0712483	0.0310721	2.293	0.021848	0.415734
HACD2|ENSG00000206527	3	123490820	123585185	protein_coding	HACD2	ENSG00000206527	534.146	0.0470092	0.0637944	0.736885	0.461192	0.998532	338.481	0.0504376	0.0999279	0.50474	0.613741	0.999326	1037.64	0.00535172	0.0583234	0.0917593	0.926889	0.989128	1037.64	-0.000268184	0.0609146	-0.00440262	0.996487	0.999599	1037.64	-0.00289847	0.0286823	-0.101054	0.919507	0.992684	492.18	0.0240697	0.0855275	0.281427	0.778383	0.999917	492.18	-0.0547123	0.104835	-0.521889	0.601748	0.977906	492.18	-0.037072	0.0556685	-0.665942	0.505448	0.932017
MYLK-AS1|ENSG00000239523	3	123585542	123644568	antisense	MYLK-AS1	ENSG00000239523	42.5168	-0.126552	0.218524	-0.579122	0.562507	0.998532	34.6628	-0.237048	0.280149	-0.846148	0.39747	0.999326	57.7416	0.404232	0.226598	1.78392	0.0744371	0.489133	57.7416	-0.148819	0.23799	-0.625317	0.531763	0.874926	57.7416	-0.281567	0.110605	-2.54571	0.0109056	0.226328	36.0285	0.0643744	0.268869	0.239426	0.810775	0.999917	36.0285	0.265852	0.331838	0.801148	0.423046	0.975245	36.0285	0.0716408	0.175725	0.407687	0.683504	0.964747
MYLK|ENSG00000065534	3	123610049	123884331	protein_coding	MYLK	ENSG00000065534	827.442	-0.0476079	0.0553179	-0.860625	0.389445	0.998532	155.457	0.250089	0.142095	1.76001	0.078406	0.937629	1309.23	-0.0694321	0.0637224	-1.0896	0.275889	0.758391	1309.23	-0.0610533	0.0664377	-0.918956	0.358118	0.798578	1309.23	0.00583056	0.032491	0.179451	0.857583	0.98629	140.622	-0.00066898	0.137272	-0.0048734	0.996112	0.999917	140.622	0.0135142	0.168744	0.0800868	0.936168	0.993877	140.622	0.00619681	0.0894602	0.0692689	0.944776	0.993066
CCDC14|ENSG00000175455	3	123897305	123961408	protein_coding	CCDC14	ENSG00000175455	2037.6	0.0390738	0.0421056	0.927995	0.35341	0.998532	1317.2	-0.0362648	0.0514325	-0.705094	0.480752	0.999326	4136.65	0.0641346	0.0391614	1.6377	0.101485	0.547706	4136.65	0.0472546	0.0410062	1.15238	0.249166	0.721116	4136.65	-0.0101654	0.0212286	-0.478854	0.632043	0.933575	1896.25	0.0734781	0.0582969	1.26041	0.207521	0.999917	1896.25	-0.0355053	0.0718435	-0.494203	0.621163	0.977906	1896.25	-0.0574797	0.038355	-1.49862	0.133971	0.724369
KALRN|ENSG00000160145	3	124080023	124726325	protein_coding	KALRN	ENSG00000160145	316.836	0.0133074	0.0842697	0.157914	0.874525	0.998532	9620.43	0.0250357	0.0280915	0.891221	0.372811	0.999326	531.312	-0.0790306	0.0808844	-0.977081	0.328529	0.793254	531.312	-0.0321398	0.0835506	-0.384675	0.700478	0.932799	531.312	0.0245476	0.0394872	0.62166	0.534165	0.906444	13882.7	-0.0179698	0.0349557	-0.514072	0.607201	0.999917	13882.7	0.074081	0.0431808	1.7156	0.0862354	0.859219	13882.7	0.0412417	0.0235632	1.75026	0.0800733	0.642537
MIR5002|ENSG00000266383	3	124132929	124133025	miRNA	MIR5002	ENSG00000266383	NA	NA	NA	NA	NA	NA	26.0827	0.166423	0.3194	0.521047	0.602334	0.999326	NA	NA	NA	NA	NA	NA	NA	NA	NA	NA	NA	NA	NA	NA	NA	NA	NA	NA	34.8165	-0.0740215	0.280648	-0.263752	0.791971	0.999917	34.8165	-0.128881	0.335042	-0.384672	0.700481	0.983121	34.8165	-0.0135692	0.181246	-0.0748661	0.940321	0.992351
UMPS|ENSG00000114491	3	124730366	124749273	protein_coding	UMPS	ENSG00000114491	1016.73	-0.0753723	0.051341	-1.46807	0.142084	0.998532	330.094	0.0316159	0.0924534	0.341966	0.732377	0.999326	1711.04	-0.0382521	0.0492285	-0.777032	0.43714	0.850838	1711.04	-0.00549136	0.0512725	-0.107101	0.914709	0.984373	1711.04	0.0169451	0.0247107	0.685739	0.492878	0.893959	510.632	-0.163597	0.075386	-2.17012	0.0299975	0.808664	510.632	-0.0961935	0.0916697	-1.04935	0.294017	0.952116	510.632	0.0541262	0.0524522	1.03191	0.302112	0.853398
ITGB5|ENSG00000082781	3	124761948	124901418	protein_coding	ITGB5	ENSG00000082781	5734.74	0.0258779	0.0797931	0.324312	0.745702	0.998532	21.4566	1.97946	0.438587	4.51326	6.38386e-06	0.00319271	8759.67	-0.0285262	0.0345497	-0.825657	0.408999	0.838197	8759.67	-0.0432948	0.0361012	-1.19926	0.230426	0.707049	8759.67	-0.00626334	0.0185845	-0.337019	0.736103	0.958915	NA	NA	NA	NA	NA	NA	NA	NA	NA	NA	NA	NA	NA	NA	NA	NA	NA	NA
AC022336.3|ENSG00000280042	3	124791119	124793104	TEC	AC022336.3	ENSG00000280042	104.769	0.0887703	0.129914	0.683298	0.494418	0.998532	NA	NA	NA	NA	NA	NA	156.005	-0.125019	0.141065	-0.886249	0.375483	0.82211	156.005	-0.392032	0.147515	-2.65758	0.00787038	0.162118	156.005	-0.124336	0.074285	-1.67377	0.094175	0.573183	NA	NA	NA	NA	NA	NA	NA	NA	NA	NA	NA	NA	NA	NA	NA	NA	NA	NA
ENO1P3|ENSG00000243986	3	124862094	124863317	processed_pseudogene	ENO1P3	ENSG00000243986	36.1533	-0.168616	0.237672	-0.709449	0.478046	0.998532	NA	NA	NA	NA	NA	NA	115.431	-0.173084	0.171976	-1.00644	0.314204	0.787346	115.431	-0.0680009	0.177174	-0.383808	0.701121	0.932805	115.431	0.0555002	0.0825578	0.672259	0.501419	0.895268	NA	NA	NA	NA	NA	NA	NA	NA	NA	NA	NA	NA	NA	NA	NA	NA	NA	NA
HEG1|ENSG00000173706	3	124965710	125055958	protein_coding	HEG1	ENSG00000173706	283.046	0.0245794	0.0958228	0.256508	0.797558	0.998532	720.385	0.147368	0.0714934	2.06128	0.0392766	0.734654	442.864	0.0128345	0.0846473	0.151623	0.879484	0.982439	442.864	-0.0321125	0.0879269	-0.365219	0.714948	0.937902	442.864	-0.0221741	0.0411792	-0.538479	0.590246	0.923315	559.95	0.0865841	0.0884597	0.978798	0.32768	0.999917	559.95	-0.237274	0.108938	-2.17806	0.0294012	0.706285	559.95	-0.150464	0.0591624	-2.54324	0.010983	0.321193
SLC12A8|ENSG00000221955	3	125082636	125212864	protein_coding	SLC12A8	ENSG00000221955	229.915	-0.00489776	0.0876822	-0.0558581	0.955455	0.998532	31.8379	-0.22143	0.282883	-0.782764	0.433766	0.999326	372.518	-0.0598784	0.113064	-0.529597	0.596391	0.912966	372.518	0.000891099	0.117083	0.00761085	0.993927	0.999551	372.518	0.0311571	0.0546639	0.569976	0.568694	0.918632	48.8284	0.34806	0.246313	1.41308	0.157632	0.999917	48.8284	-0.162313	0.308286	-0.526502	0.59854	0.977906	48.8284	-0.272061	0.161053	-1.68927	0.0911685	0.668058
ZNF148|ENSG00000163848	3	125225561	125375354	protein_coding	ZNF148	ENSG00000163848	749.503	-0.0576472	0.057425	-1.00387	0.315442	0.998532	1410.46	0.0326404	0.0510102	0.63988	0.522251	0.999326	1452.43	0.103629	0.0538673	1.92378	0.0543826	0.435558	1452.43	-0.0148036	0.0566416	-0.261355	0.793819	0.958534	1452.43	-0.0606561	0.0273181	-2.22036	0.0263941	0.345802	1982.33	0.0693717	0.0477128	1.45394	0.145962	0.993972	1982.33	-0.018201	0.058787	-0.309609	0.756858	0.985992	1982.33	-0.0480384	0.0315041	-1.52483	0.127301	0.721182
AC108688.1|ENSG00000243508	3	125344085	125344797	processed_pseudogene	AC108688.1	ENSG00000243508	17.0581	-0.165621	0.327666	-0.505457	0.613238	0.998532	23.7982	-0.338935	0.333968	-1.01487	0.310166	0.999326	33.6194	0.245563	0.30871	0.795449	0.426352	0.846455	33.6194	0.00148834	0.3208	0.00463944	0.996298	0.999599	33.6194	-0.124195	0.147298	-0.843157	0.399141	0.851304	34.8045	-0.146192	0.260274	-0.561683	0.574332	0.999917	34.8045	-0.239239	0.316727	-0.75535	0.450039	0.97602	34.8045	-0.0165533	0.171495	-0.0965236	0.923105	0.990121
SNX4|ENSG00000114520	3	125446644	125520197	protein_coding	SNX4	ENSG00000114520	364.038	-5.84032e-05	0.0799254	-0.000730721	0.999417	0.999942	764.492	-0.0276777	0.06558	-0.422046	0.672992	0.999326	616.452	0.0265563	0.0838976	0.316532	0.751599	0.956312	616.452	0.0919312	0.0877358	1.04782	0.294722	0.756857	616.452	0.0307242	0.0413512	0.743007	0.457478	0.877996	1136.31	-0.0334876	0.0583375	-0.574031	0.565947	0.999917	1136.31	-0.0749754	0.0714746	-1.04898	0.294187	0.952116	1136.31	-0.0119612	0.0388902	-0.307562	0.758416	0.973062
OSBPL11|ENSG00000144909	3	125528858	125595090	protein_coding	OSBPL11	ENSG00000144909	558.278	0.0809011	0.0622981	1.29861	0.194077	0.998532	344.623	-0.0845231	0.0924689	-0.914071	0.36068	0.999326	948.686	0.0610822	0.0677318	0.901825	0.36715	0.817042	948.686	0.0233858	0.0707852	0.330376	0.741116	0.945894	948.686	-0.0198949	0.0336373	-0.591453	0.554217	0.913462	549.698	-0.0524148	0.0746373	-0.70226	0.482517	0.999917	549.698	-0.0964172	0.0915149	-1.05357	0.29208	0.952116	549.698	-0.0100641	0.0499226	-0.201594	0.840234	0.983947
AC092902.5|ENSG00000284624	3	125766516	125852936	processed_transcript	AC092902.5	ENSG00000284624	17.7568	-0.221254	0.313704	-0.705296	0.480626	0.998532	24.0577	-0.110891	0.363166	-0.305346	0.760103	0.999326	NA	NA	NA	NA	NA	NA	NA	NA	NA	NA	NA	NA	NA	NA	NA	NA	NA	NA	36.6346	-0.124055	0.264654	-0.468744	0.639252	0.999917	36.6346	0.0163954	0.315604	0.0519493	0.958569	0.996325	36.6346	0.0768082	0.170105	0.451534	0.651605	0.963585
AC092902.2|ENSG00000241288	3	125827238	125916384	processed_transcript	AC092902.2	ENSG00000241288	126.138	0.139755	0.124897	1.11896	0.263156	0.998532	273.317	0.0328013	0.102844	0.318943	0.74977	0.999326	193.117	-0.0933026	0.163257	-0.571506	0.567657	0.903996	193.117	-0.00208827	0.17087	-0.0122214	0.990249	0.999084	193.117	0.0472207	0.0794522	0.594329	0.552292	0.912486	391.239	0.0929253	0.0877769	1.05865	0.289758	0.999917	391.239	5.80921e-05	0.107451	0.000540638	0.999569	0.999878	391.239	-0.0537104	0.0572933	-0.937462	0.348521	0.872834
AC092903.2|ENSG00000248787	3	125908005	125910272	lincRNA	AC092903.2	ENSG00000248787	NA	NA	NA	NA	NA	NA	15.9057	-0.121967	0.40972	-0.297685	0.765944	0.999326	NA	NA	NA	NA	NA	NA	NA	NA	NA	NA	NA	NA	NA	NA	NA	NA	NA	NA	27.2474	0.368986	0.308917	1.19445	0.232302	0.999917	27.2474	0.609773	0.386961	1.5758	0.115072	0.881312	27.2474	0.0347168	0.212968	0.163015	0.870507	0.987492
FAM86JP|ENSG00000171084	3	125916620	125930024	transcribed_unprocessed_pseudogene	FAM86JP	ENSG00000171084	65.5611	-0.00688734	0.171349	-0.0401948	0.967938	0.998532	NA	NA	NA	NA	NA	NA	116.274	-0.060477	0.157294	-0.384483	0.70062	0.943094	116.274	-0.188551	0.163181	-1.15547	0.247898	0.71988	116.274	-0.061727	0.0770483	-0.801148	0.423046	0.862782	NA	NA	NA	NA	NA	NA	NA	NA	NA	NA	NA	NA	NA	NA	NA	NA	NA	NA
ALG1L|ENSG00000189366	3	125929275	125937039	protein_coding	ALG1L	ENSG00000189366	26.4041	-0.344462	0.287087	-1.19985	0.230196	0.998532	35.5527	-0.251896	0.275091	-0.91568	0.359835	0.999326	32.9397	-0.247821	0.295885	-0.837559	0.402279	0.834856	32.9397	-0.328674	0.304666	-1.0788	0.280676	0.747418	32.9397	-0.0362169	0.143938	-0.251614	0.801339	0.97601	44.7505	-0.222544	0.246451	-0.902995	0.366529	0.999917	44.7505	-0.0391266	0.305058	-0.128259	0.897944	0.988437	44.7505	0.112523	0.163199	0.689483	0.490519	0.928367
SLC41A3|ENSG00000114544	3	126006355	126101561	protein_coding	SLC41A3	ENSG00000114544	452.785	0.0929909	0.0654238	1.42136	0.155211	0.998532	672.548	0.00904429	0.0666107	0.135778	0.891996	0.999326	614.895	-0.00845171	0.083071	-0.101741	0.918962	0.987376	614.895	-0.147789	0.0867465	-1.70369	0.0884394	0.505359	614.895	-0.0674695	0.0415246	-1.62481	0.104203	0.589384	867.764	-0.0512725	0.0573227	-0.894454	0.371079	0.999917	867.764	0.118592	0.0701359	1.69089	0.0908577	0.859433	867.764	0.0794538	0.0376676	2.10934	0.0349154	0.482155
ALDH1L1|ENSG00000144908	3	126103562	126197994	protein_coding	ALDH1L1	ENSG00000144908	37.7279	0.152504	0.234273	0.650966	0.515069	0.998532	NA	NA	NA	NA	NA	NA	53.7464	0.0425634	0.237998	0.17884	0.858064	0.979222	53.7464	0.0408415	0.24667	0.165571	0.868494	0.974552	53.7464	-0.00167706	0.11378	-0.0147395	0.98824	0.997946	NA	NA	NA	NA	NA	NA	NA	NA	NA	NA	NA	NA	NA	NA	NA	NA	NA	NA
KLF15|ENSG00000163884	3	126342635	126357442	protein_coding	KLF15	ENSG00000163884	332.478	0.00550547	0.0848323	0.0648983	0.948255	0.998532	NA	NA	NA	NA	NA	NA	397.429	0.0639693	0.0911056	0.702144	0.482589	0.871392	397.429	0.122872	0.0939668	1.30761	0.191007	0.664552	397.429	0.026886	0.0452529	0.594127	0.552427	0.912486	NA	NA	NA	NA	NA	NA	NA	NA	NA	NA	NA	NA	NA	NA	NA	NA	NA	NA
CFAP100|ENSG00000163885	3	126394939	126436556	protein_coding	CFAP100	ENSG00000163885	NA	NA	NA	NA	NA	NA	23.9668	0.185605	0.317984	0.583695	0.559426	0.999326	NA	NA	NA	NA	NA	NA	NA	NA	NA	NA	NA	NA	NA	NA	NA	NA	NA	NA	28.6384	0.148108	0.297574	0.497719	0.618682	0.999917	28.6384	0.0515471	0.369007	0.139691	0.888904	0.988437	28.6384	-0.0672286	0.195241	-0.344336	0.730593	0.969425
AC073439.1|ENSG00000279328	3	126432796	126434569	TEC	AC073439.1	ENSG00000279328	NA	NA	NA	NA	NA	NA	NA	NA	NA	NA	NA	NA	24.4036	-0.614204	0.37203	-1.65095	0.098748	0.544224	24.4036	-0.454066	0.377536	-1.20271	0.229088	0.705793	24.4036	0.0859845	0.189368	0.45406	0.649786	0.938287	26.5588	-0.299116	0.321543	-0.930254	0.352239	0.999917	26.5588	-0.291793	0.383076	-0.76171	0.446233	0.97602	26.5588	0.0451303	0.21007	0.214835	0.829896	0.982111
ZXDC|ENSG00000070476	3	126437601	126475919	protein_coding	ZXDC	ENSG00000070476	999.932	0.0227232	0.0485131	0.468393	0.639504	0.998532	1038.06	0.0378314	0.0561727	0.673484	0.500639	0.999326	1294.59	-0.0581423	0.0514791	-1.12944	0.258714	0.743946	1294.59	-0.0537399	0.0537185	-1.0004	0.317117	0.772664	1294.59	0.0037296	0.0263657	0.141456	0.88751	0.989653	1185.75	0.024481	0.0613464	0.399062	0.689848	0.999917	1185.75	0.166187	0.0754181	2.20355	0.0275562	0.694749	1185.75	0.0550662	0.0426599	1.29082	0.196766	0.789317
CHST13|ENSG00000180767	3	126524283	126543291	protein_coding	CHST13	ENSG00000180767	76.5625	-0.123623	0.162447	-0.761002	0.446656	0.998532	NA	NA	NA	NA	NA	NA	32.5963	-0.444414	0.303125	-1.46611	0.142618	0.61318	32.5963	0.0733716	0.307006	0.238991	0.811112	0.961331	32.5963	0.262127	0.146258	1.79223	0.0730966	0.527456	NA	NA	NA	NA	NA	NA	NA	NA	NA	NA	NA	NA	NA	NA	NA	NA	NA	NA
TXNRD3|ENSG00000197763	3	126607052	126655155	protein_coding	TXNRD3	ENSG00000197763	141.639	-0.0303808	0.117203	-0.259217	0.795468	0.998532	97.0275	-0.167688	0.180617	-0.928417	0.353191	0.999326	195.968	-0.0203206	0.123822	-0.164111	0.869643	0.980987	195.968	-0.0249915	0.129773	-0.192579	0.847289	0.970215	195.968	-0.00161893	0.0599041	-0.0270254	0.97844	0.997946	125.284	-0.0134094	0.140129	-0.0956933	0.923764	0.999917	125.284	-0.0164719	0.172622	-0.0954218	0.92398	0.992048	125.284	0.000712333	0.0911328	0.00781643	0.993763	0.999848
CHCHD6|ENSG00000159685	3	126704220	126960406	protein_coding	CHCHD6	ENSG00000159685	436.13	-0.0331914	0.0676479	-0.490649	0.623675	0.998532	398.045	0.046846	0.0854059	0.54851	0.583341	0.999326	608.397	-0.0217949	0.0810831	-0.268797	0.788086	0.962691	608.397	-0.0659421	0.0845506	-0.779913	0.435442	0.837511	608.397	-0.0209204	0.0398279	-0.52527	0.599395	0.926242	479.462	0.0208332	0.0834991	0.249503	0.802972	0.999917	479.462	0.101843	0.102262	0.995899	0.319299	0.956038	479.462	0.0306927	0.055163	0.556399	0.577938	0.948817
AC011199.1|ENSG00000280053	3	126973065	126976426	TEC	AC011199.1	ENSG00000280053	NA	NA	NA	NA	NA	NA	53.5377	-0.180407	0.228691	-0.78887	0.430188	0.999326	NA	NA	NA	NA	NA	NA	NA	NA	NA	NA	NA	NA	NA	NA	NA	NA	NA	NA	88.2585	-0.0346305	0.187177	-0.185014	0.853218	0.999917	88.2585	-0.48759	0.230037	-2.11962	0.0340383	0.731665	88.2585	-0.185838	0.127917	-1.45281	0.146278	0.737478
PLXNA1|ENSG00000114554	3	126988594	127037392	protein_coding	PLXNA1	ENSG00000114554	3715.81	-0.112318	0.0350758	-3.20216	0.00136402	0.287633	8583.03	0.0879082	0.0283477	3.10107	0.00192823	0.149449	4839.91	-0.151995	0.0401695	-3.78385	0.000154423	0.0181383	4839.91	-0.0417304	0.041814	-0.997999	0.31828	0.773474	4839.91	0.0580547	0.0238956	2.42951	0.0151192	0.265001	9428.95	0.00527158	0.0368562	0.143031	0.886266	0.999917	9428.95	0.0452671	0.0454908	0.995081	0.319697	0.956038	9428.95	0.0157889	0.0246775	0.63981	0.522296	0.93757
TPRA1|ENSG00000163870	3	127573069	127598251	protein_coding	TPRA1	ENSG00000163870	391.143	0.0754991	0.0718094	1.05138	0.293084	0.998532	273.836	-0.0549336	0.0996134	-0.551468	0.581313	0.999326	490.441	0.00303101	0.0808057	0.0375099	0.970078	0.995327	490.441	0.00411149	0.0841412	0.0488642	0.961027	0.993875	490.441	0.000474784	0.0391921	0.0121143	0.990334	0.997946	327.342	-0.0178687	0.0889867	-0.200802	0.840853	0.999917	327.342	0.33876	0.109405	3.09639	0.0019589	0.271464	327.342	0.152203	0.0623865	2.43967	0.0147005	0.358474
MCM2|ENSG00000073111	3	127598223	127622436	protein_coding	MCM2	ENSG00000073111	3691.22	-0.0159478	0.0416468	-0.382931	0.701771	0.998532	99.9107	0.211879	0.167741	1.26313	0.206543	0.999326	5039.61	0.0398206	0.0362569	1.09829	0.272079	0.754965	5039.61	0.0480038	0.0378192	1.2693	0.204336	0.680575	5039.61	0.00287012	0.0194905	0.147257	0.882929	0.98964	121.762	0.114304	0.13473	0.848396	0.396218	0.999917	121.762	0.253867	0.166445	1.52523	0.127201	0.892395	121.762	0.0388763	0.0917476	0.423731	0.671762	0.964746
PODXL2|ENSG00000114631	3	127629181	127672809	protein_coding	PODXL2	ENSG00000114631	903.319	0.0374355	0.0532125	0.703509	0.481738	0.998532	3599.77	0.0783232	0.0417868	1.87435	0.0608816	0.865453	1139.19	0.0514862	0.0549619	0.93676	0.348882	0.807028	1139.19	0.123955	0.0572066	2.1668	0.0302498	0.325267	1139.19	0.0338742	0.0289276	1.171	0.241599	0.755451	3836.67	-0.0248921	0.0389172	-0.639617	0.522422	0.999917	3836.67	0.0239306	0.0479743	0.498822	0.617905	0.977906	3836.67	0.0244581	0.0255441	0.957486	0.338322	0.868115
ABTB1|ENSG00000114626	3	127672935	127680920	protein_coding	ABTB1	ENSG00000114626	158.259	-0.127587	0.111334	-1.14598	0.251804	0.998532	245.541	0.0430683	0.11454	0.37601	0.706909	0.999326	195.66	-0.193887	0.135143	-1.43468	0.151379	0.627096	195.66	-0.0917145	0.139488	-0.657507	0.510855	0.866139	195.66	0.0531546	0.0667042	0.796871	0.425526	0.863335	307.895	0.0892671	0.108107	0.825731	0.408957	0.999917	307.895	-0.0220655	0.133463	-0.16533	0.868684	0.985992	307.895	-0.0616998	0.0706966	-0.872741	0.382804	0.887233
MGLL|ENSG00000074416	3	127689062	127823250	protein_coding	MGLL	ENSG00000074416	16.4833	0.0322481	0.363848	0.0886308	0.929375	0.998532	170.296	0.00468391	0.122575	0.0382125	0.969518	0.999326	NA	NA	NA	NA	NA	NA	NA	NA	NA	NA	NA	NA	NA	NA	NA	NA	NA	NA	153.295	-0.301779	0.136685	-2.20784	0.0272557	0.785694	153.295	0.107344	0.164259	0.653507	0.51343	0.977906	153.295	0.218502	0.0895319	2.44049	0.0146672	0.358428
SEC61A1|ENSG00000058262	3	128051641	128071683	protein_coding	SEC61A1	ENSG00000058262	2937.23	-0.0421984	0.0373793	-1.12892	0.25893	0.998532	1949.54	-0.0110997	0.0492076	-0.225569	0.821536	0.999326	4569.65	-0.0230844	0.0318296	-0.72525	0.468299	0.864622	4569.65	0.0526043	0.03309	1.58973	0.111895	0.549459	4569.65	0.0374586	0.0164772	2.27336	0.0230047	0.323711	2555.79	-0.0338807	0.0364869	-0.92857	0.353112	0.999917	2555.79	0.130319	0.0448122	2.90811	0.00363625	0.376282	2555.79	0.0742062	0.0250475	2.96262	0.00305028	0.183734
RUVBL1|ENSG00000175792	3	128064778	128153914	protein_coding	RUVBL1	ENSG00000175792	2141.2	0.0507199	0.0391867	1.29431	0.195557	0.998532	372.31	0.00364615	0.0867143	0.0420478	0.966461	0.999326	3286.81	0.0220424	0.0428377	0.514556	0.606863	0.9168	3286.81	0.0263186	0.0447552	0.588057	0.556494	0.885518	3286.81	0.00138798	0.0219673	0.0631839	0.94962	0.996768	501.398	-0.0628832	0.0671747	-0.936115	0.349214	0.999917	501.398	-0.00765225	0.0820276	-0.0932887	0.925674	0.992048	501.398	0.0331334	0.0439875	0.753245	0.451303	0.915436
EEFSEC|ENSG00000132394	3	128153454	128408646	protein_coding	EEFSEC	ENSG00000132394	240.093	-0.00356114	0.0886415	-0.0401746	0.967954	0.998532	326.139	0.110048	0.0986713	1.1153	0.264721	0.999326	293.442	-0.062143	0.107319	-0.57905	0.562555	0.903577	293.442	-0.163951	0.112566	-1.45648	0.14526	0.602727	293.442	-0.0476556	0.0535151	-0.890507	0.373194	0.838491	360.228	0.0353395	0.0827479	0.427074	0.669325	0.999917	360.228	-0.054895	0.101331	-0.541739	0.587999	0.977906	360.228	-0.043258	0.0538073	-0.803944	0.421429	0.905246
GATA2|ENSG00000179348	3	128479427	128493185	protein_coding	GATA2	ENSG00000179348	NA	NA	NA	NA	NA	NA	27.604	-0.365292	0.335866	-1.08761	0.276767	0.999326	NA	NA	NA	NA	NA	NA	NA	NA	NA	NA	NA	NA	NA	NA	NA	NA	NA	NA	27.2256	-0.0815112	0.362987	-0.224557	0.822324	0.999917	27.2256	0.153175	0.432007	0.354567	0.722914	0.985992	27.2256	0.114323	0.231649	0.493521	0.621645	0.958968
RPN1|ENSG00000163902	3	128619970	128681075	protein_coding	RPN1	ENSG00000163902	3322.91	0.000460563	0.0342998	0.0134276	0.989287	0.998532	2222.58	0.00910221	0.0426874	0.21323	0.831148	0.999326	5041.16	0.0764874	0.0344238	2.22193	0.0262879	0.326696	5041.16	0.0195003	0.0359883	0.541851	0.587921	0.897502	5041.16	-0.0298447	0.0188318	-1.58481	0.11301	0.602672	2814.93	-0.02548	0.0376034	-0.677597	0.498027	0.999917	2814.93	0.0427166	0.0462542	0.923518	0.355737	0.964988	2814.93	0.0326519	0.0246428	1.32501	0.185167	0.778782
POU5F1P6|ENSG00000242551	3	128674735	128677005	unprocessed_pseudogene	POU5F1P6	ENSG00000242551	NA	NA	NA	NA	NA	NA	21.076	0.140668	0.351341	0.400373	0.688882	0.999326	NA	NA	NA	NA	NA	NA	NA	NA	NA	NA	NA	NA	NA	NA	NA	NA	NA	NA	25.6635	-0.417924	0.34615	-1.20735	0.227298	0.999917	25.6635	0.294213	0.401541	0.732711	0.463735	0.97602	25.6635	0.362463	0.220303	1.6453	0.0999085	0.68042
RAB7A|ENSG00000075785	3	128726122	128814796	protein_coding	RAB7A	ENSG00000075785	1738.76	-0.00363302	0.0399816	-0.0908672	0.927598	0.998532	2021.28	0.0102859	0.0416145	0.24717	0.804777	0.999326	2530.03	0.0237027	0.0522623	0.453533	0.650165	0.928635	2530.03	0.0186401	0.0547465	0.34048	0.733495	0.944117	2530.03	-0.0032227	0.0264554	-0.121816	0.903045	0.991349	2507.63	-0.0463998	0.0355823	-1.30401	0.192229	0.999917	2507.63	0.0312704	0.0436934	0.715678	0.47419	0.977717	2507.63	0.0400428	0.0232777	1.72022	0.0853926	0.65352
AC112484.1|ENSG00000231305	3	128861313	128871540	antisense	AC112484.1	ENSG00000231305	13.556	0.42729	0.378946	1.12758	0.259499	0.998532	19.294	0.167369	0.37247	0.44935	0.653179	0.999326	NA	NA	NA	NA	NA	NA	NA	NA	NA	NA	NA	NA	NA	NA	NA	NA	NA	NA	36.5581	-0.362253	0.287841	-1.25852	0.208204	0.999917	36.5581	0.0102841	0.343466	0.0299422	0.976113	0.997857	36.5581	0.211852	0.186226	1.13761	0.255284	0.83186
ACAD9|ENSG00000177646	3	128879596	128916067	protein_coding	ACAD9	ENSG00000177646	561.091	-0.0288803	0.0601795	-0.479903	0.631297	0.998532	532.073	-0.0767241	0.0758654	-1.01132	0.311864	0.999326	862.864	-0.0160714	0.0631758	-0.254392	0.799193	0.96593	862.864	-0.0567372	0.0657156	-0.863375	0.387931	0.812969	862.864	-0.0193643	0.0313313	-0.618049	0.536543	0.90718	722.861	0.0416865	0.0642577	0.648739	0.516507	0.999917	722.861	-0.054976	0.0791301	-0.694755	0.487209	0.977906	722.861	-0.0474222	0.0418851	-1.1322	0.257551	0.83186
KIAA1257|ENSG00000114656	3	128909866	129002690	protein_coding	KIAA1257	ENSG00000114656	79.3087	-0.0611309	0.155287	-0.393664	0.693829	0.998532	41.5653	0.217341	0.256043	0.848847	0.395966	0.999326	122.797	-0.0828897	0.173603	-0.477468	0.633029	0.92525	122.797	-0.246743	0.180617	-1.36611	0.171904	0.639732	122.797	-0.0775628	0.0856365	-0.905721	0.365083	0.835835	36.0964	0.182156	0.311349	0.585056	0.55851	0.999917	36.0964	0.327972	0.387073	0.847311	0.396822	0.972575	36.0964	0.03189	0.207173	0.153929	0.877666	0.987573
RAB43|ENSG00000172780	3	129087569	129122801	protein_coding	RAB43	ENSG00000172780	44.9434	-0.111967	0.21129	-0.52992	0.596167	0.998532	NA	NA	NA	NA	NA	NA	30.0098	0.394175	0.341716	1.15352	0.248699	0.736438	30.0098	-0.0347491	0.359207	-0.0967384	0.922934	0.984993	30.0098	-0.225386	0.166047	-1.35736	0.174667	0.690421	NA	NA	NA	NA	NA	NA	NA	NA	NA	NA	NA	NA	NA	NA	NA	NA	NA	NA
ISY1|ENSG00000240682	3	129127415	129161293	protein_coding	ISY1	ENSG00000240682	83.1679	0.237315	0.157164	1.50998	0.131047	0.998532	80.5536	0.0886545	0.19503	0.454568	0.64942	0.999326	129.697	0.176287	0.149419	1.17981	0.238074	0.726653	129.697	0.335132	0.157582	2.12672	0.0334436	0.341792	129.697	0.069185	0.0763092	0.906641	0.364597	0.835835	113.524	-0.114034	0.144222	-0.790682	0.429129	0.999917	113.524	-0.401061	0.178039	-2.25265	0.024281	0.684531	113.524	-0.100251	0.100935	-0.993227	0.320599	0.862955
AC108673.3|ENSG00000273437	3	129163606	129163940	lincRNA	AC108673.3	ENSG00000273437	23.014	-0.187883	0.281119	-0.668338	0.503918	0.998532	46.0996	0.167177	0.231929	0.720814	0.471024	0.999326	28.8263	0.0299372	0.356469	0.0839826	0.93307	0.989973	28.8263	-0.742627	0.369728	-2.00858	0.0445822	0.381225	28.8263	-0.375727	0.175983	-2.13502	0.0327596	0.384256	58.4509	-0.079573	0.199761	-0.398341	0.690379	0.999917	58.4509	0.362324	0.242253	1.49564	0.134746	0.90467	58.4509	0.198453	0.131096	1.5138	0.130077	0.724328
CNBP|ENSG00000169714	3	129169484	129183922	protein_coding	CNBP	ENSG00000169714	5118.13	0.0109476	0.0313806	0.348867	0.727189	0.998532	1156.93	0.00566098	0.0601887	0.0940538	0.925066	0.999326	8765.2	0.073488	0.0315857	2.32662	0.0199856	0.291489	8765.2	0.0647964	0.0330619	1.95985	0.0500129	0.400073	8765.2	-0.0063654	0.0189081	-0.33665	0.736381	0.958915	1508.27	-0.01071	0.0565396	-0.189425	0.84976	0.999917	1508.27	0.039269	0.0696403	0.563883	0.572834	0.977906	1508.27	0.0227231	0.0370935	0.612591	0.540147	0.942731
COPG1|ENSG00000181789	3	129249606	129277773	protein_coding	COPG1	ENSG00000181789	2399.14	-0.00856803	0.0352661	-0.242953	0.808042	0.998532	1726.95	0.0384396	0.046283	0.830534	0.406237	0.999326	3652.89	0.00115208	0.0372521	0.0309266	0.975328	0.995613	3652.89	0.0486441	0.0388167	1.25318	0.210142	0.685913	3652.89	0.0231264	0.0192148	1.20357	0.228756	0.745793	2295.79	0.000318677	0.0449197	0.00709438	0.99434	0.999917	2295.79	0.0553057	0.0552671	1.0007	0.316973	0.956038	2295.79	0.0228633	0.029727	0.76911	0.441828	0.912483
HMCES|ENSG00000183624	3	129278828	129306186	protein_coding	HMCES	ENSG00000183624	794.481	0.0285322	0.0539723	0.528644	0.597052	0.998532	521.337	0.0236492	0.0784408	0.301491	0.76304	0.999326	1124.09	0.0306881	0.0609763	0.503279	0.614768	0.920601	1124.09	-0.0458268	0.0639482	-0.716624	0.473606	0.850006	1124.09	-0.0380315	0.030178	-1.26024	0.207583	0.727043	582.427	-0.0349267	0.071105	-0.491199	0.623286	0.999917	582.427	0.0944773	0.0871075	1.08461	0.278096	0.947851	582.427	0.0600762	0.0465331	1.29104	0.196689	0.789317
H1FX|ENSG00000184897	3	129314771	129316277	protein_coding	H1FX	ENSG00000184897	2336.58	-0.0210806	0.0411323	-0.512507	0.608296	0.998532	2310.12	0.0476013	0.049273	0.966073	0.334008	0.999326	1634.42	-0.00474945	0.0544079	-0.0872935	0.930438	0.989618	1634.42	0.0720662	0.0565376	1.27466	0.20243	0.677866	1634.42	0.0373172	0.027402	1.36184	0.173248	0.689377	1363.59	-0.0499025	0.0578624	-0.862434	0.388449	0.999917	1363.59	0.0144146	0.0712918	0.202191	0.839767	0.985992	1363.59	0.0350278	0.0379312	0.923454	0.355771	0.876051
H1FX-AS1|ENSG00000206417	3	129315392	129326225	antisense	H1FX-AS1	ENSG00000206417	141.422	-0.069438	0.114546	-0.6062	0.544382	0.998532	137.378	-0.104017	0.149691	-0.69488	0.487131	0.999326	160.113	-0.344164	0.144394	-2.38351	0.0171486	0.273621	160.113	-0.247933	0.14813	-1.67376	0.0941787	0.51635	160.113	0.0486933	0.077024	0.632184	0.527267	0.905202	182.648	0.261903	0.138851	1.88622	0.0592657	0.903358	182.648	0.308342	0.171719	1.79562	0.0725545	0.839722	182.648	-0.0273525	0.0994789	-0.274958	0.783349	0.975779
RPL32P3|ENSG00000251474	3	129382922	129399655	transcribed_unprocessed_pseudogene	RPL32P3	ENSG00000251474	525.559	0.0234572	0.0612371	0.383055	0.701679	0.998532	364.547	-0.0698883	0.0877523	-0.796427	0.425784	0.999326	833.782	0.0463994	0.0650503	0.713285	0.475669	0.867381	833.782	0.0222379	0.0679174	0.327425	0.743346	0.946359	833.782	-0.0130785	0.0322119	-0.406014	0.684733	0.948353	516.493	0.00530112	0.0813587	0.0651573	0.948049	0.999917	516.493	0.0230595	0.0998652	0.230906	0.817387	0.985992	516.493	0.00653792	0.0530518	0.123236	0.90192	0.987573
SNORA7B|ENSG00000207088	3	129397210	129397348	snoRNA	SNORA7B	ENSG00000207088	37.635	-0.105773	0.239725	-0.441228	0.659048	0.998532	38.4547	0.127549	0.270321	0.471842	0.63704	0.999326	48.2681	0.168742	0.265012	0.636733	0.524299	0.890629	48.2681	-0.0936215	0.273018	-0.342913	0.731664	0.943604	48.2681	-0.132657	0.126319	-1.05017	0.293638	0.792873	59.0267	0.0971018	0.245251	0.395928	0.692158	0.999917	59.0267	0.180807	0.306871	0.589195	0.55573	0.977906	59.0267	0.0166918	0.161993	0.10304	0.917931	0.990121
EFCAB12|ENSG00000172771	3	129401321	129428651	protein_coding	EFCAB12	ENSG00000172771	NA	NA	NA	NA	NA	NA	29.3316	-0.356689	0.286395	-1.24544	0.212969	0.999326	NA	NA	NA	NA	NA	NA	NA	NA	NA	NA	NA	NA	NA	NA	NA	NA	NA	NA	51.5336	0.0927078	0.250064	0.370737	0.710834	0.999917	51.5336	0.0567443	0.306018	0.185428	0.852893	0.985992	51.5336	-0.0309233	0.161984	-0.190904	0.848601	0.984917
MBD4|ENSG00000129071	3	129430944	129440179	protein_coding	MBD4	ENSG00000129071	628.1	0.0117405	0.0610668	0.192257	0.847541	0.998532	302.548	-0.0020966	0.0998202	-0.0210038	0.983243	0.999326	1091.03	0.107396	0.062891	1.70766	0.0876996	0.517716	1091.03	0.17165	0.0659167	2.60405	0.00921294	0.179539	1091.03	0.0281733	0.0350024	0.804897	0.420879	0.861809	398.853	-0.066099	0.100431	-0.658152	0.510441	0.999917	398.853	-0.181185	0.123601	-1.46588	0.142681	0.908985	398.853	-0.0367917	0.0678005	-0.542647	0.587373	0.951156
IFT122|ENSG00000163913	3	129440036	129520507	protein_coding	IFT122	ENSG00000163913	768.034	-0.0363782	0.053106	-0.685011	0.493337	0.998532	591.712	-0.0553724	0.0720452	-0.768579	0.442143	0.999326	1150.35	0.0259417	0.0591544	0.438542	0.660994	0.931497	1150.35	-0.0480086	0.0617723	-0.777186	0.437049	0.838313	1150.35	-0.0367288	0.0292366	-1.25626	0.209021	0.727894	808.882	-0.0624835	0.0608924	-1.02613	0.304831	0.999917	808.882	0.0226978	0.0747861	0.303503	0.761506	0.985992	808.882	0.0458324	0.0398155	1.15112	0.249683	0.828155
PLXND1|ENSG00000004399	3	129555175	129606818	protein_coding	PLXND1	ENSG00000004399	1490.78	-0.126247	0.0446004	-2.83062	0.00464576	0.546285	307.513	0.0403659	0.128566	0.31397	0.753544	0.999326	1831.97	-0.180684	0.0573698	-3.14946	0.00163573	0.0797315	1831.97	-0.0779979	0.0596667	-1.30723	0.191136	0.664552	1831.97	0.0548532	0.032537	1.68587	0.0918205	0.56736	128.484	0.00478191	0.161845	0.0295462	0.976429	0.999917	128.484	-0.0596881	0.196101	-0.304375	0.760842	0.985992	128.484	-0.0282784	0.105119	-0.269013	0.787919	0.975818
TMCC1|ENSG00000172765	3	129647792	129893576	protein_coding	TMCC1	ENSG00000172765	827.707	0.02499	0.0515361	0.484902	0.627746	0.998532	1986.56	-0.0345879	0.0434477	-0.796081	0.425985	0.999326	1349.01	-0.0430651	0.0574914	-0.74907	0.453815	0.859514	1349.01	-0.0796294	0.0600178	-1.32676	0.184587	0.657893	1349.01	-0.016308	0.0294395	-0.553948	0.579614	0.920386	2891.68	0.034383	0.0423541	0.811798	0.416907	0.999917	2891.68	0.0133226	0.0521839	0.255302	0.79849	0.985992	2891.68	-0.0145615	0.0280596	-0.518947	0.603798	0.956506
AC083799.1|ENSG00000203644	3	129847048	129847957	sense_intronic	AC083799.1	ENSG00000203644	43.9452	0.0807539	0.208884	0.386598	0.699054	0.998532	37.726	0.263685	0.284402	0.927155	0.353846	0.999326	91.4584	-0.0331903	0.182579	-0.181786	0.85575	0.978577	91.4584	0.0825121	0.191045	0.431899	0.665815	0.921224	91.4584	0.0571565	0.0883252	0.647114	0.517558	0.900893	58.1848	-0.453115	0.205142	-2.20879	0.0271894	0.785694	58.1848	0.0629113	0.245578	0.256177	0.797814	0.985992	58.1848	0.286433	0.135107	2.12004	0.0340024	0.475651
TMCC1-AS1|ENSG00000271270	3	129893871	129918575	antisense	TMCC1-AS1	ENSG00000271270	48.1425	0.00193431	0.204266	0.0094696	0.992444	0.998579	35.3026	-0.278233	0.267001	-1.04207	0.29738	0.999326	78.8753	0.104616	0.195386	0.53543	0.592352	0.911508	78.8753	0.0287993	0.204618	0.140747	0.88807	0.980171	78.8753	-0.0405931	0.0943204	-0.430374	0.666923	0.943677	40.0799	0.296253	0.243487	1.21671	0.223716	0.999917	40.0799	0.0919601	0.296864	0.309772	0.756734	0.985992	40.0799	-0.13104	0.159243	-0.822897	0.410566	0.89975
TRH|ENSG00000170893	3	129974305	129977938	protein_coding	TRH	ENSG00000170893	NA	NA	NA	NA	NA	NA	67.3883	0.122149	0.220883	0.553003	0.580261	0.999326	NA	NA	NA	NA	NA	NA	NA	NA	NA	NA	NA	NA	NA	NA	NA	NA	NA	NA	50.676	0.0455262	0.247181	0.184182	0.853871	0.999917	50.676	-0.0582454	0.303709	-0.191781	0.847914	0.985992	50.676	-0.0499379	0.159872	-0.312362	0.754765	0.973062
FAM86HP|ENSG00000253540	3	130099092	130111472	transcribed_unprocessed_pseudogene	FAM86HP	ENSG00000253540	83.6286	-0.209375	0.150463	-1.39153	0.164063	0.998532	70.3561	-0.0147574	0.196488	-0.0751058	0.940131	0.999326	110.917	-0.186851	0.184116	-1.01486	0.310173	0.786353	110.917	-0.191247	0.191482	-0.998772	0.317905	0.772939	110.917	0.00407568	0.0909611	0.0448069	0.964261	0.997134	73.4637	-0.0864374	0.206755	-0.418068	0.675898	0.999917	73.4637	-0.100387	0.25081	-0.400252	0.688971	0.980915	73.4637	0.00699998	0.134457	0.0520611	0.95848	0.995024
LINC02021|ENSG00000249846	3	130112550	130120579	lincRNA	LINC02021	ENSG00000249846	64.8919	0.222254	0.170473	1.30375	0.19232	0.998532	34.2645	-0.0357203	0.266911	-0.133829	0.893538	0.999326	98.1027	-0.0348873	0.218261	-0.159842	0.873006	0.981682	98.1027	0.00742285	0.227036	0.0326945	0.973918	0.996295	98.1027	0.0213652	0.104646	0.204166	0.838224	0.981951	34.2698	-0.16799	0.266559	-0.630215	0.528554	0.999917	34.2698	0.43851	0.324704	1.35049	0.176858	0.915431	34.2698	0.281539	0.174486	1.61354	0.106628	0.697797
COL6A4P2|ENSG00000228252	3	130212823	130273806	transcribed_unitary_pseudogene	COL6A4P2	ENSG00000228252	39.4471	0.0228003	0.213388	0.106849	0.914909	0.998532	48.5659	0.275256	0.242053	1.13717	0.255466	0.999326	69.9681	-0.197375	0.232742	-0.84804	0.396416	0.832993	69.9681	-0.0600392	0.242351	-0.247736	0.804339	0.959794	69.9681	0.0731999	0.111894	0.65419	0.512989	0.898773	62.7138	0.258668	0.210734	1.22746	0.219649	0.999917	62.7138	0.0111301	0.256448	0.043401	0.965382	0.997109	62.7138	-0.144207	0.137539	-1.04848	0.294418	0.852348
PIK3R4|ENSG00000196455	3	130678935	130746829	protein_coding	PIK3R4	ENSG00000196455	1281.96	0.0128431	0.0474985	0.270389	0.786861	0.998532	589.635	0.0692684	0.0684122	1.01252	0.311292	0.999326	2275.79	-0.0179239	0.049001	-0.365787	0.714524	0.946978	2275.79	-4.61486e-05	0.0510854	-0.000903363	0.999279	0.999675	2275.79	0.00916224	0.0245934	0.372549	0.709484	0.953355	888.099	0.0458334	0.0564915	0.811332	0.417175	0.999917	888.099	0.0158512	0.06965	0.227584	0.81997	0.985992	888.099	-0.0202071	0.0372165	-0.54296	0.587157	0.951156
ATP2C1|ENSG00000017260	3	130850595	131016712	protein_coding	ATP2C1	ENSG00000017260	2040.87	-0.0173088	0.0374687	-0.461953	0.644115	0.998532	3432.94	-0.0626715	0.0387146	-1.61881	0.105489	0.999326	3687.17	0.0497161	0.0398169	1.24862	0.211806	0.698885	3687.17	0.0529871	0.0416188	1.27315	0.202964	0.678579	3687.17	0.000157175	0.0213069	0.00737672	0.994114	0.998702	4999.83	-0.0307253	0.0370404	-0.829507	0.406818	0.999917	4999.83	-0.034635	0.0456549	-0.758627	0.448076	0.97602	4999.83	0.00342415	0.0249529	0.137224	0.890853	0.987573
ASTE1|ENSG00000034533	3	131013875	131027649	protein_coding	ASTE1	ENSG00000034533	92.8021	0.102878	0.142099	0.723993	0.46907	0.998532	91.3644	-0.0765875	0.174114	-0.439871	0.660031	0.999326	170.158	-0.00494196	0.13294	-0.0371743	0.970346	0.995327	170.158	0.0622109	0.138257	0.449967	0.652734	0.916892	170.158	0.032718	0.0639844	0.511343	0.609111	0.927021	128.979	-0.148723	0.159794	-0.930713	0.352002	0.999917	128.979	0.258559	0.195406	1.32319	0.185773	0.917734	128.979	0.195612	0.104142	1.87832	0.0603373	0.582551
NEK11|ENSG00000114670	3	131026850	131350465	protein_coding	NEK11	ENSG00000114670	41.2905	0.074907	0.222932	0.336008	0.736865	0.998532	148.183	-0.146447	0.140913	-1.03927	0.298679	0.999326	93.9754	-0.370456	0.18038	-2.05375	0.0399998	0.385283	93.9754	0.0586372	0.184617	0.317614	0.750777	0.949138	93.9754	0.216751	0.0868271	2.49635	0.012548	0.23963	238.482	-0.0893267	0.115314	-0.774638	0.438554	0.999917	238.482	0.136199	0.139577	0.975801	0.329163	0.957042	238.482	0.109233	0.0746413	1.46344	0.143347	0.73288
AC010210.1|ENSG00000250608	3	131325092	131381475	processed_transcript	AC010210.1	ENSG00000250608	33.1518	-0.354759	0.229024	-1.54901	0.12138	0.998532	45.9192	-0.0558975	0.295837	-0.188947	0.850134	0.999326	57.1862	0.289058	0.273279	1.05774	0.290174	0.772937	57.1862	0.158013	0.284047	0.55629	0.578012	0.894956	57.1862	-0.0680655	0.133592	-0.509504	0.610399	0.927021	56.5864	-0.164164	0.227775	-0.720729	0.471076	0.999917	56.5864	-0.0403974	0.27674	-0.145976	0.88394	0.987874	56.5864	0.0772976	0.14803	0.522176	0.601548	0.955636
NUDT16P1|ENSG00000246082	3	131361898	131365122	transcribed_unitary_pseudogene	NUDT16P1	ENSG00000246082	256.182	-0.2038	0.109025	-1.8693	0.0615806	0.963118	NA	NA	NA	NA	NA	NA	417.445	0.387005	0.0980978	3.9451	7.97673e-05	0.0112432	417.445	0.47289	0.100946	4.68461	2.80497e-06	0.000668216	417.445	0.0305972	0.090033	0.339845	0.733974	0.958592	NA	NA	NA	NA	NA	NA	NA	NA	NA	NA	NA	NA	NA	NA	NA	NA	NA	NA
NUDT16|ENSG00000198585	3	131381671	131388830	protein_coding	NUDT16	ENSG00000198585	767.208	-0.0149415	0.0556651	-0.268418	0.788378	0.998532	817.749	0.00211628	0.0602744	0.0351107	0.971991	0.999326	1149.77	-0.0314399	0.0595216	-0.528211	0.597353	0.913463	1149.77	0.0688388	0.062002	1.11027	0.266884	0.737226	1149.77	0.049732	0.0295081	1.68537	0.091917	0.56761	987.58	-0.0620694	0.0578214	-1.07347	0.283062	0.999917	987.58	0.143225	0.0709554	2.01853	0.0435366	0.771023	987.58	0.096154	0.0382061	2.51672	0.0118453	0.327546
AC107027.3|ENSG00000261167	3	131455126	131458598	sense_overlapping	AC107027.3	ENSG00000261167	78.6582	0.0513845	0.153734	0.334242	0.738197	0.998532	120.829	0.0766312	0.147772	0.518579	0.604055	0.999326	183.458	0.139948	0.12252	1.14224	0.253353	0.740234	183.458	0.0965352	0.128656	0.750334	0.453054	0.844186	183.458	-0.0253225	0.0605829	-0.41798	0.675962	0.946234	157.591	-0.187884	0.144565	-1.29966	0.193719	0.999917	157.591	-0.168105	0.175912	-0.95562	0.339264	0.962182	157.591	0.0373613	0.097536	0.383051	0.701682	0.966351
MRPL3|ENSG00000114686	3	131462212	131502983	protein_coding	MRPL3	ENSG00000114686	2173.07	-0.0255428	0.0406607	-0.628195	0.529876	0.998532	444.8	-0.00452315	0.0798782	-0.0566256	0.954843	0.999326	3662.08	0.0566058	0.0400992	1.41165	0.158054	0.635699	3662.08	0.0789094	0.0418958	1.88347	0.0596368	0.430831	3662.08	0.00915516	0.022148	0.413362	0.679341	0.946879	585.039	-0.00484786	0.0910773	-0.053228	0.95755	0.999917	585.039	0.173985	0.112526	1.54617	0.122063	0.885997	585.039	0.0753739	0.0610222	1.23519	0.21676	0.808825
CPNE4|ENSG00000196353	3	131533555	132285410	protein_coding	CPNE4	ENSG00000196353	27.7607	0.278432	0.252242	1.10383	0.269667	0.998532	51.1101	-0.330739	0.226776	-1.45843	0.144721	0.999326	50.5882	0.0279451	0.262617	0.10641	0.915257	0.987376	50.5882	-0.174848	0.267981	-0.652463	0.514102	0.867632	50.5882	-0.099869	0.124965	-0.799173	0.42419	0.862822	85.9298	-0.351881	0.197812	-1.77886	0.0752628	0.930752	85.9298	0.123674	0.233541	0.529559	0.596418	0.977906	85.9298	0.251176	0.128991	1.94724	0.0515065	0.54238
RPL7P16|ENSG00000242899	3	132243528	132244265	processed_pseudogene	RPL7P16	ENSG00000242899	NA	NA	NA	NA	NA	NA	NA	NA	NA	NA	NA	NA	30.9012	0.062766	0.30945	0.202831	0.839267	0.974495	30.9012	0.198469	0.320853	0.618568	0.536201	0.876932	30.9012	0.0664063	0.146808	0.452333	0.651029	0.93841	NA	NA	NA	NA	NA	NA	NA	NA	NA	NA	NA	NA	NA	NA	NA	NA	NA	NA
ACPP|ENSG00000014257	3	132317367	132368298	protein_coding	ACPP	ENSG00000014257	13.8763	-0.317824	0.351563	-0.904032	0.365979	0.998532	NA	NA	NA	NA	NA	NA	27.9256	0.550529	0.370331	1.48659	0.137124	0.607308	27.9256	1.17703	0.387224	3.03966	0.00236844	0.080929	27.9256	0.306003	0.193946	1.57777	0.114619	0.60589	NA	NA	NA	NA	NA	NA	NA	NA	NA	NA	NA	NA	NA	NA	NA	NA	NA	NA
AC020633.1|ENSG00000240890	3	132386522	132389074	processed_pseudogene	AC020633.1	ENSG00000240890	NA	NA	NA	NA	NA	NA	NA	NA	NA	NA	NA	NA	44.7808	0.620703	0.2891	2.14701	0.0317922	0.3562	44.7808	1.04508	0.308815	3.38418	0.000713911	0.0382123	44.7808	0.177889	0.158981	1.11894	0.263167	0.772721	NA	NA	NA	NA	NA	NA	NA	NA	NA	NA	NA	NA	NA	NA	NA	NA	NA	NA
DNAJC13|ENSG00000138246	3	132417526	132539032	protein_coding	DNAJC13	ENSG00000138246	1753.58	0.0546903	0.0452593	1.20837	0.226903	0.998532	1550.3	-0.0915882	0.0470409	-1.94699	0.051536	0.823379	3283.47	0.0415147	0.0416832	0.995958	0.31927	0.788991	3283.47	0.111733	0.0434115	2.57381	0.0100586	0.187164	3283.47	0.0328293	0.0231757	1.41654	0.156619	0.669631	2193.53	0.0369285	0.039056	0.945527	0.34439	0.999917	2193.53	-0.0183784	0.0480846	-0.38221	0.702306	0.983507	2193.53	-0.0291024	0.0255516	-1.13897	0.254717	0.83186
ACAD11|ENSG00000240303	3	132558138	132660723	protein_coding	ACAD11	ENSG00000240303	48.8258	-0.167885	0.18882	-0.889127	0.373935	0.998532	35.034	0.0615946	0.275602	0.223491	0.823154	0.999326	90.3263	0.282803	0.190883	1.48155	0.13846	0.608395	90.3263	-0.0294016	0.203486	-0.14449	0.885114	0.97983	90.3263	-0.160954	0.0937439	-1.71696	0.0859874	0.557136	44.717	0.0627448	0.226083	0.277529	0.781374	0.999917	44.717	-0.0174045	0.276064	-0.0630451	0.949731	0.996039	44.717	-0.0430007	0.146713	-0.293094	0.76945	0.975754
UBA5|ENSG00000081307	3	132654446	132678097	protein_coding	UBA5	ENSG00000081307	783.633	0.0494439	0.0583736	0.847026	0.396981	0.998532	557.188	0.0231947	0.0765083	0.303166	0.761763	0.999326	1407.03	0.0882943	0.0596312	1.48067	0.138694	0.608685	1407.03	0.070695	0.0625172	1.13081	0.258136	0.730115	1407.03	-0.0111965	0.031043	-0.360675	0.718342	0.954269	801.571	0.0194122	0.0587723	0.330295	0.741177	0.999917	801.571	-0.00159166	0.0721449	-0.022062	0.982399	0.998799	801.571	-0.0118661	0.0383237	-0.309627	0.756844	0.973062
NPHP3|ENSG00000113971	3	132680609	132722442	protein_coding	NPHP3	ENSG00000113971	104.534	0.111334	0.14137	0.787537	0.430968	0.998532	48.7331	-0.130436	0.264242	-0.493624	0.621572	0.999326	193.201	-0.0226253	0.130717	-0.173086	0.862584	0.980183	193.201	-0.177853	0.136892	-1.29923	0.193866	0.668104	193.201	-0.0749604	0.0641135	-1.16918	0.24233	0.755783	73.7628	0.138933	0.183381	0.757619	0.448679	0.999917	73.7628	0.0728297	0.222761	0.326941	0.743712	0.985992	73.7628	-0.0491219	0.118775	-0.413572	0.679188	0.964746
TMEM108|ENSG00000144868	3	133038391	133397792	protein_coding	TMEM108	ENSG00000144868	258.696	-0.130547	0.0855853	-1.52534	0.127174	0.998532	347.213	-0.0299638	0.0936901	-0.319818	0.749106	0.999326	355.735	-0.0658157	0.101553	-0.648093	0.516925	0.886996	355.735	-0.0130212	0.105323	-0.123631	0.901608	0.983026	355.735	0.0273814	0.0490418	0.558328	0.57662	0.920386	540.358	-0.124261	0.0746316	-1.66499	0.0959139	0.955699	540.358	-0.0245305	0.090913	-0.269824	0.787296	0.985992	540.358	0.0612979	0.0496927	1.23354	0.217374	0.809369
CDV3|ENSG00000091527	3	133573730	133590261	protein_coding	CDV3	ENSG00000091527	2862.33	0.0319639	0.0337318	0.94759	0.343338	0.998532	1671.9	-0.0443378	0.0467298	-0.948813	0.342716	0.999326	4556.2	0.018569	0.0358636	0.517768	0.60462	0.915947	4556.2	-0.00589885	0.0374703	-0.157427	0.874908	0.976914	4556.2	-0.0124178	0.0184489	-0.673094	0.500887	0.895048	2138.62	0.0187878	0.0498834	0.376635	0.706445	0.999917	2138.62	0.00513658	0.0614326	0.0836133	0.933364	0.993877	2138.62	-0.00868257	0.032744	-0.265165	0.790882	0.975961
TOPBP1|ENSG00000163781	3	133598175	133662380	protein_coding	TOPBP1	ENSG00000163781	1501.81	0.025133	0.0419799	0.598691	0.549379	0.998532	723.433	-0.00691527	0.0674117	-0.102583	0.918294	0.999326	2625.13	-6.83541e-05	0.0466919	-0.00146394	0.998832	0.999643	2625.13	0.0762089	0.0487351	1.56374	0.11788	0.560456	2625.13	0.0371356	0.0239662	1.5495	0.121262	0.616544	946.641	-0.0377686	0.0647546	-0.583258	0.55972	0.999917	946.641	-0.0919154	0.0797134	-1.15307	0.24888	0.937825	946.641	-0.0168531	0.0435564	-0.386925	0.698811	0.966351
TFP1|ENSG00000242337	3	133661998	133754576	transcribed_unprocessed_pseudogene	TFP1	ENSG00000242337	NA	NA	NA	NA	NA	NA	20.4462	0.221098	0.359025	0.615829	0.538007	0.999326	NA	NA	NA	NA	NA	NA	NA	NA	NA	NA	NA	NA	NA	NA	NA	NA	NA	NA	22.7798	-0.45506	0.347477	-1.30961	0.190327	0.999917	22.7798	-0.417663	0.421579	-0.990711	0.321827	0.956038	22.7798	0.0892554	0.233357	0.382484	0.702103	0.966351
TF|ENSG00000091513	3	133745956	133796640	protein_coding	TF	ENSG00000091513	NA	NA	NA	NA	NA	NA	35.9345	0.151329	0.296634	0.510155	0.609943	0.999326	NA	NA	NA	NA	NA	NA	NA	NA	NA	NA	NA	NA	NA	NA	NA	NA	NA	NA	55.5291	-0.213937	0.239319	-0.893938	0.371355	0.999917	55.5291	-0.36078	0.294484	-1.22513	0.220528	0.930714	55.5291	-0.0282599	0.160353	-0.176235	0.860109	0.986833
SRPRB|ENSG00000144867	3	133784033	133825772	protein_coding	SRPRB	ENSG00000144867	432.375	0.00894746	0.067928	0.13172	0.895206	0.998532	339.556	-0.153677	0.0999281	-1.53787	0.124079	0.999326	725.26	0.0990209	0.0712968	1.38885	0.164877	0.646138	725.26	0.0821558	0.0748576	1.0975	0.272425	0.739733	725.26	-0.0110747	0.0364815	-0.303571	0.761454	0.963102	475.859	-0.071456	0.0804012	-0.888742	0.374142	0.999917	475.859	-0.0594728	0.0988173	-0.601846	0.547277	0.977906	475.859	0.016451	0.0534839	0.307589	0.758395	0.973062
RAB6B|ENSG00000154917	3	133824239	133895836	protein_coding	RAB6B	ENSG00000154917	244.044	-0.0577698	0.092461	-0.624803	0.532101	0.998532	9020.09	-0.0234984	0.0304501	-0.771703	0.44029	0.999326	330.438	-0.02798	0.109196	-0.256236	0.797769	0.965621	330.438	0.101559	0.113108	0.897887	0.369246	0.804398	330.438	0.064012	0.0526923	1.21483	0.224432	0.743341	10438.3	-0.0069469	0.0311774	-0.222818	0.823677	0.999917	10438.3	-0.0434791	0.0384969	-1.12942	0.258721	0.944206	10438.3	-0.0140974	0.0210035	-0.671193	0.502098	0.930475
SLCO2A1|ENSG00000174640	3	133932696	134052184	protein_coding	SLCO2A1	ENSG00000174640	37.0398	0.0894993	0.240221	0.372571	0.709468	0.998532	NA	NA	NA	NA	NA	NA	54.6296	-0.583191	0.224293	-2.60014	0.00931868	0.199223	54.6296	-0.345095	0.221099	-1.56082	0.118567	0.560675	54.6296	0.116444	0.115751	1.00599	0.31442	0.811056	NA	NA	NA	NA	NA	NA	NA	NA	NA	NA	NA	NA	NA	NA	NA	NA	NA	NA
RYK|ENSG00000163785	3	134065303	134250744	protein_coding	RYK	ENSG00000163785	1051.08	0.055132	0.0481106	1.14594	0.251819	0.998532	311.498	0.0506043	0.100229	0.504886	0.613639	0.999326	1912.88	0.0644997	0.0435421	1.48132	0.138522	0.608395	1912.88	0.0126991	0.0454153	0.279621	0.779768	0.955238	1912.88	-0.0270298	0.0222827	-1.21304	0.225113	0.744282	493.924	0.0400807	0.0845576	0.474004	0.635497	0.999917	493.924	-0.0903405	0.104282	-0.866312	0.386319	0.972575	493.924	-0.0607678	0.055266	-1.09955	0.271528	0.835859
AC010207.1|ENSG00000260633	3	134347288	134349233	lincRNA	AC010207.1	ENSG00000260633	18.902	-0.376225	0.309487	-1.21564	0.224122	0.998532	16.597	0.196739	0.411772	0.477786	0.632803	0.999326	32.0224	0.0453832	0.337554	0.134447	0.893049	0.9828	32.0224	-0.0580858	0.351085	-0.165447	0.868592	0.974552	32.0224	-0.0514997	0.16194	-0.318017	0.750472	0.960569	NA	NA	NA	NA	NA	NA	NA	NA	NA	NA	NA	NA	NA	NA	NA	NA	NA	NA
AMOTL2|ENSG00000114019	3	134355874	134375479	protein_coding	AMOTL2	ENSG00000114019	1019.19	-0.00879676	0.0605063	-0.145386	0.884406	0.998532	1503.49	0.140773	0.0488911	2.87932	0.00398539	0.227595	1667.57	0.108733	0.0519968	2.09115	0.0365145	0.372058	1667.57	-0.0360433	0.0542518	-0.664371	0.506453	0.863864	1667.57	-0.0735389	0.0263595	-2.78984	0.00527339	0.151035	1851.05	0.0506227	0.0501476	1.00947	0.312748	0.999917	1851.05	0.0443578	0.0617894	0.717887	0.472827	0.977559	1851.05	-0.0109978	0.0336417	-0.326909	0.743736	0.97157
ANAPC13|ENSG00000129055	3	134477706	134486716	protein_coding	ANAPC13	ENSG00000129055	275.848	-0.0948796	0.0870172	-1.09035	0.275557	0.998532	552.527	-0.102823	0.0752743	-1.36598	0.171944	0.999326	482.901	-0.0638812	0.0832244	-0.767577	0.442739	0.85368	482.901	-0.0289004	0.0861548	-0.335447	0.737288	0.945082	482.901	0.0187373	0.040526	0.462351	0.643829	0.937077	754.553	0.0327661	0.0711969	0.460217	0.64536	0.999917	754.553	0.0755339	0.087851	0.859796	0.389902	0.972575	754.553	0.0120999	0.0472178	0.256256	0.797753	0.976857
CEP63|ENSG00000182923	3	134485743	134575017	protein_coding	CEP63	ENSG00000182923	473.991	-0.0737689	0.0645622	-1.1426	0.253204	0.998532	350.018	-0.161905	0.0888981	-1.82124	0.0685697	0.895945	714.966	0.0677587	0.0672161	1.00807	0.313419	0.787346	714.966	0.0179624	0.0702981	0.255518	0.798323	0.95928	714.966	-0.0263448	0.0332379	-0.792615	0.428002	0.864114	454.057	0.0135799	0.0744772	0.182337	0.855318	0.999917	454.057	-0.172665	0.0913647	-1.88984	0.0587789	0.817871	454.057	-0.0805076	0.0499055	-1.6132	0.106701	0.697797
EPHB1|ENSG00000154928	3	134597801	135260467	protein_coding	EPHB1	ENSG00000154928	387.545	-0.0960143	0.0842199	-1.14004	0.254268	0.998532	1052.06	-0.109891	0.0686339	-1.60112	0.109349	0.999326	494.312	-0.0838156	0.0770585	-1.08769	0.276733	0.759173	494.312	-0.248616	0.0802968	-3.09621	0.00196009	0.0719155	494.312	-0.0778732	0.0422044	-1.84514	0.0650169	0.509734	1207.06	0.0667597	0.0634378	1.05236	0.292632	0.999917	1207.06	0.167185	0.0782118	2.1376	0.0325494	0.724286	1207.06	0.030398	0.0452082	0.672399	0.50133	0.930475
KY|ENSG00000174611	3	134603138	134651636	protein_coding	KY	ENSG00000174611	NA	NA	NA	NA	NA	NA	87.2698	-0.272083	0.171255	-1.58876	0.112114	0.999326	NA	NA	NA	NA	NA	NA	NA	NA	NA	NA	NA	NA	NA	NA	NA	NA	NA	NA	110.67	-0.0365048	0.162182	-0.225086	0.821913	0.999917	110.67	-0.16491	0.198242	-0.831858	0.405489	0.973723	110.67	-0.0478686	0.106352	-0.450095	0.652642	0.963678
AC128689.1|ENSG00000240086	3	135356067	135439888	processed_transcript	AC128689.1	ENSG00000240086	72.2787	0.133004	0.168233	0.790591	0.429182	0.998532	228.006	-0.0282219	0.117463	-0.240261	0.810128	0.999326	112.405	0.00516078	0.171417	0.0301067	0.975982	0.995665	112.405	0.235509	0.178655	1.31824	0.187424	0.660298	112.405	0.112512	0.0825865	1.36236	0.173086	0.689377	306.305	-0.0394402	0.109563	-0.359978	0.718864	0.999917	306.305	-0.272837	0.133904	-2.03755	0.0415948	0.765138	306.305	-0.093812	0.0751062	-1.24906	0.211644	0.806335
PPP2R3A|ENSG00000073711	3	135965673	136147891	protein_coding	PPP2R3A	ENSG00000073711	547.431	0.0319635	0.0617808	0.51737	0.604898	0.998532	1076.3	0.00752028	0.0539671	0.139349	0.889174	0.999326	995.559	-0.00846849	0.0613199	-0.138104	0.890159	0.9828	995.559	0.071516	0.0638388	1.12026	0.262603	0.733648	995.559	0.0391125	0.0304197	1.28576	0.198526	0.716253	1594.23	0.0750907	0.0437683	1.71564	0.0862279	0.947037	1594.23	-0.00844832	0.0537936	-0.157051	0.875205	0.985992	1594.23	-0.0472527	0.0290233	-1.62809	0.103505	0.691214
MSL2|ENSG00000174579	3	136148922	136197241	protein_coding	MSL2	ENSG00000174579	1086.97	0.0533527	0.0450482	1.18434	0.236277	0.998532	944.155	-0.0109392	0.0595536	-0.183687	0.854259	0.999326	1679.66	0.0145819	0.0509165	0.286388	0.774581	0.959781	1679.66	0.0179845	0.0531502	0.338372	0.735083	0.944117	1679.66	0.00123844	0.0254586	0.0486451	0.961202	0.997001	1157.66	0.0726925	0.0568337	1.27904	0.200883	0.999917	1157.66	-0.0737458	0.0700627	-1.05257	0.292538	0.952116	1157.66	-0.073053	0.0371295	-1.96752	0.0491231	0.536532
PCCB|ENSG00000114054	3	136250306	136337896	protein_coding	PCCB	ENSG00000114054	1419.21	-0.00367548	0.0434616	-0.0845684	0.932605	0.998532	460.409	0.0158192	0.0802165	0.197206	0.843666	0.999326	2214.93	-0.00563947	0.0423166	-0.133269	0.893981	0.9828	2214.93	0.0134793	0.0440979	0.305668	0.759857	0.950804	2214.93	0.0094518	0.0212269	0.445275	0.656121	0.939897	579.369	0.0343953	0.07188	0.47851	0.632287	0.999917	579.369	-0.0179044	0.088405	-0.202527	0.839505	0.985992	579.369	-0.0272302	0.0468666	-0.581016	0.56123	0.944776
STAG1|ENSG00000118007	3	136336233	136752403	protein_coding	STAG1	ENSG00000118007	620.19	-0.0623378	0.0621872	-1.00242	0.31614	0.998532	668.428	-0.0466375	0.0763269	-0.611023	0.541184	0.999326	1120.96	0.0303163	0.0624533	0.485424	0.627376	0.92327	1120.96	0.151577	0.0652591	2.3227	0.0201955	0.267282	1120.96	0.0572811	0.0324365	1.76595	0.0774049	0.536633	1221.89	-0.0455152	0.0580643	-0.783876	0.433113	0.999917	1221.89	0.123332	0.0712169	1.73177	0.083314	0.854171	1221.89	0.0779421	0.0383715	2.03125	0.0422296	0.510713
AC117382.1|ENSG00000240695	3	136736500	136737229	processed_pseudogene	AC117382.1	ENSG00000240695	25.4991	-0.209458	0.2891	-0.724517	0.468748	0.998532	23.7726	-0.346318	0.325845	-1.06283	0.287859	0.999326	36.9732	-0.0672571	0.310884	-0.216342	0.828721	0.97369	36.9732	-0.0192724	0.323567	-0.0595623	0.952504	0.991205	36.9732	0.0254515	0.148374	0.171536	0.863803	0.986986	35.4292	-0.368501	0.277949	-1.32579	0.18491	0.999917	35.4292	0.420761	0.328238	1.28188	0.199885	0.921962	35.4292	0.3909	0.178753	2.18682	0.0287559	0.4508
SLC35G2|ENSG00000168917	3	136818647	136855892	protein_coding	SLC35G2	ENSG00000168917	86.5121	-0.221184	0.154689	-1.42986	0.152758	0.998532	438.583	-0.0438762	0.0850616	-0.515817	0.605983	0.999326	124.434	-0.384297	0.162633	-2.36297	0.0181291	0.278254	124.434	-0.379179	0.167877	-2.25868	0.0239035	0.290435	124.434	0.0118303	0.0897159	0.131864	0.895092	0.990357	543.717	-0.0827575	0.0698961	-1.18401	0.23641	0.999917	543.717	-0.172997	0.0855236	-2.0228	0.0430938	0.769407	543.717	-0.0247202	0.049274	-0.501689	0.615886	0.957414
AC096992.2|ENSG00000273486	3	136837338	136839021	antisense	AC096992.2	ENSG00000273486	30.5246	0.0510836	0.240318	0.212567	0.831665	0.998532	25.5889	0.0500367	0.321252	0.155755	0.876226	0.999326	59.392	-0.183989	0.228481	-0.805272	0.420663	0.844155	59.392	0.200712	0.236908	0.847215	0.396875	0.818029	59.392	0.191868	0.109942	1.74517	0.0809552	0.545746	34.3227	0.187189	0.275733	0.678876	0.497216	0.999917	34.3227	0.0623845	0.342056	0.182381	0.855284	0.985992	34.3227	-0.0845339	0.179898	-0.469898	0.638428	0.961825
NCK1-AS1|ENSG00000239213	3	136841726	136862054	antisense	NCK1-AS1	ENSG00000239213	111.507	0.129415	0.13168	0.982796	0.325708	0.998532	39.37	-0.267624	0.267117	-1.0019	0.316392	0.999326	180.243	0.0450758	0.139232	0.323746	0.746131	0.954904	180.243	-0.0820631	0.146428	-0.560434	0.575183	0.893767	180.243	-0.0629929	0.0676752	-0.930813	0.35195	0.827918	52.834	0.0727529	0.246498	0.295146	0.767882	0.999917	52.834	-0.0457843	0.304448	-0.150385	0.880461	0.986894	52.834	-0.0611176	0.161102	-0.379373	0.704411	0.966351
NCK1|ENSG00000158092	3	136862208	136949823	protein_coding	NCK1	ENSG00000158092	289.556	-0.00499686	0.0886625	-0.0563582	0.955056	0.998532	193.305	-0.0700412	0.124858	-0.560969	0.574819	0.999326	501.342	0.0216695	0.0838242	0.258511	0.796013	0.964972	501.342	0.0545066	0.0876644	0.621764	0.534097	0.875943	501.342	0.0153363	0.0410663	0.373453	0.708811	0.952932	258.54	0.00617454	0.111576	0.0553395	0.955868	0.999917	258.54	0.0130907	0.138694	0.0943857	0.924803	0.992048	258.54	0.00199439	0.0731272	0.0272729	0.978242	0.997923
IL20RB|ENSG00000174564	3	136946230	137011085	protein_coding	IL20RB	ENSG00000174564	31.3643	-0.181919	0.250161	-0.727207	0.467099	0.998532	19.9743	-0.290376	0.345075	-0.841486	0.400076	0.999326	57.658	-0.134433	0.243109	-0.552975	0.58028	0.908447	57.658	-0.0254878	0.249283	-0.102244	0.918563	0.984834	57.658	0.0550697	0.116129	0.47421	0.63535	0.934742	31.472	-0.120577	0.310573	-0.388242	0.697837	0.999917	31.472	-0.0896621	0.373531	-0.240039	0.8103	0.985992	31.472	0.0310779	0.201446	0.154274	0.877393	0.987573
DZIP1L|ENSG00000158163	3	138061990	138115818	protein_coding	DZIP1L	ENSG00000158163	362.21	0.0349634	0.0812352	0.430398	0.666906	0.998532	77.7736	-0.275899	0.18184	-1.51726	0.1292	0.999326	535.68	0.025674	0.0863643	0.297275	0.766256	0.958788	535.68	-0.109721	0.0899101	-1.22034	0.222335	0.698873	535.68	-0.0668118	0.0423784	-1.57655	0.114898	0.60589	78.2639	-0.0558706	0.190989	-0.292533	0.769879	0.999917	78.2639	-0.154106	0.229188	-0.6724	0.501329	0.977906	78.2639	-0.035027	0.123669	-0.283231	0.777	0.975779
KRT8P36|ENSG00000240668	3	138101478	138102917	processed_pseudogene	KRT8P36	ENSG00000240668	19.3305	-0.00447391	0.316798	-0.0141223	0.988732	0.998532	NA	NA	NA	NA	NA	NA	27.7482	-0.500159	0.31996	-1.56319	0.118008	0.577207	27.7482	-0.00562304	0.331466	-0.0169642	0.986465	0.99835	27.7482	0.25518	0.157738	1.61774	0.105718	0.592815	NA	NA	NA	NA	NA	NA	NA	NA	NA	NA	NA	NA	NA	NA	NA	NA	NA	NA
DBR1|ENSG00000138231	3	138161012	138174949	protein_coding	DBR1	ENSG00000138231	223.662	0.047447	0.0954271	0.497207	0.619043	0.998532	163.6	-0.00403807	0.13042	-0.030962	0.9753	0.999326	382.921	0.143548	0.0973221	1.47498	0.140219	0.610968	382.921	0.148742	0.101146	1.47056	0.141409	0.599248	382.921	-0.000896412	0.0497299	-0.0180256	0.985618	0.997946	221.904	0.147746	0.102012	1.44833	0.147525	0.995195	221.904	0.188204	0.12427	1.51448	0.129904	0.895791	221.904	-0.00652349	0.0700408	-0.0931385	0.925794	0.990524
ARMC8|ENSG00000114098	3	138187248	138298389	protein_coding	ARMC8	ENSG00000114098	896	0.0388284	0.0501602	0.774087	0.43888	0.998532	998.527	0.00454025	0.0562982	0.0806464	0.935723	0.999326	1661.89	0.0645747	0.0540344	1.19507	0.232061	0.720853	1661.89	-0.022139	0.0564716	-0.392037	0.695031	0.931464	1661.89	-0.0439304	0.0270389	-1.62471	0.104224	0.589384	1436.37	0.0863765	0.051067	1.69144	0.0907535	0.952619	1436.37	0.0357031	0.0629124	0.567505	0.570371	0.977906	1436.37	-0.0354744	0.0346995	-1.02233	0.306624	0.856668
NME9|ENSG00000181322	3	138261437	138329886	protein_coding	NME9	ENSG00000181322	NA	NA	NA	NA	NA	NA	73.711	-0.289959	0.183721	-1.57826	0.114506	0.999326	NA	NA	NA	NA	NA	NA	NA	NA	NA	NA	NA	NA	NA	NA	NA	NA	NA	NA	89.4929	-0.113853	0.16668	-0.683062	0.494568	0.999917	89.4929	0.45957	0.203882	2.25409	0.0241903	0.684531	89.4929	0.258352	0.111379	2.31957	0.020364	0.41099
MRAS|ENSG00000158186	3	138347648	138405534	protein_coding	MRAS	ENSG00000158186	139.768	0.182605	0.113503	1.60881	0.107657	0.998532	1263.35	-0.0740964	0.0516639	-1.4342	0.151515	0.999326	225.95	-0.212436	0.115607	-1.83757	0.066126	0.467734	225.95	0.104613	0.119501	0.875418	0.381346	0.808972	225.95	0.159967	0.0558435	2.86456	0.00417594	0.129665	1650.08	-0.0453883	0.0550112	-0.825073	0.40933	0.999917	1650.08	0.0431001	0.0677232	0.636415	0.524506	0.977906	1650.08	0.0444749	0.0360404	1.23403	0.217192	0.809169
ESYT3|ENSG00000158220	3	138434586	138481686	protein_coding	ESYT3	ENSG00000158220	149.467	0.0452658	0.114048	0.396901	0.691441	0.998532	22.6335	0.143239	0.33483	0.427796	0.6688	0.999326	214.13	-0.344093	0.119616	-2.87664	0.0040193	0.135423	214.13	-0.000217803	0.122452	-0.00177869	0.998581	0.999599	214.13	0.1757	0.0606562	2.89666	0.00377161	0.121408	32.2478	-0.283846	0.317623	-0.893656	0.371506	0.999917	32.2478	0.840559	0.383113	2.19402	0.0282338	0.696608	32.2478	0.519442	0.209494	2.47951	0.0131564	0.340359
CEP70|ENSG00000114107	3	138494344	138594538	protein_coding	CEP70	ENSG00000114107	457.758	-0.0480913	0.0676128	-0.711275	0.476914	0.998532	220.584	-0.135345	0.111026	-1.21904	0.222829	0.999326	847.238	0.0376591	0.070181	0.5366	0.591544	0.911506	847.238	0.0072997	0.0734041	0.0994454	0.920785	0.984993	847.238	-0.0156955	0.0345184	-0.454698	0.649326	0.938287	330.513	-0.00775051	0.099185	-0.078142	0.937715	0.999917	330.513	0.0162203	0.121169	0.133865	0.893509	0.988437	330.513	0.0114216	0.0644448	0.177231	0.859327	0.986675
FAIM|ENSG00000158234	3	138608606	138633376	protein_coding	FAIM	ENSG00000158234	37.3893	-0.138039	0.212526	-0.649514	0.516006	0.998532	144.97	0.0165791	0.140839	0.117716	0.906292	0.999326	58.9751	-0.205644	0.226768	-0.906846	0.364488	0.816151	58.9751	0.0493044	0.23173	0.212767	0.831509	0.965612	58.9751	0.127778	0.108917	1.17317	0.240728	0.754506	224.124	0.0833546	0.109205	0.763285	0.445293	0.999917	224.124	0.26699	0.134729	1.98168	0.0475149	0.781889	224.124	0.0630913	0.0757141	0.833284	0.404685	0.896012
PPIAP72|ENSG00000174715	3	138643874	138644694	processed_pseudogene	PPIAP72	ENSG00000174715	NA	NA	NA	NA	NA	NA	NA	NA	NA	NA	NA	NA	20.7706	-0.395956	0.407286	-0.972182	0.33096	0.795292	20.7706	-0.454103	0.417086	-1.08875	0.276263	0.743946	20.7706	-0.0275582	0.206785	-0.13327	0.89398	0.990357	NA	NA	NA	NA	NA	NA	NA	NA	NA	NA	NA	NA	NA	NA	NA	NA	NA	NA
PIK3CB|ENSG00000051382	3	138652699	138834938	protein_coding	PIK3CB	ENSG00000051382	905.714	0.0896976	0.0498195	1.80045	0.0717891	0.976792	473.531	-0.0416304	0.0778108	-0.535021	0.592635	0.999326	1780.03	0.0488889	0.0492958	0.991746	0.321322	0.790347	1780.03	-0.00900347	0.0516957	-0.174163	0.861737	0.973109	1780.03	-0.0296177	0.0248107	-1.19375	0.232576	0.746229	628.555	0.0123501	0.0747838	0.165144	0.86883	0.999917	628.555	-0.0316885	0.0919838	-0.3445	0.73047	0.985992	628.555	-0.0206257	0.048819	-0.422494	0.672665	0.964746
EEF1A1P25|ENSG00000241429	3	138825063	138826329	processed_pseudogene	EEF1A1P25	ENSG00000241429	17.7042	-0.322545	0.317446	-1.01606	0.309599	0.998532	NA	NA	NA	NA	NA	NA	30.3768	0.297946	0.307365	0.969356	0.332368	0.796183	30.3768	-0.0576764	0.319855	-0.180321	0.856901	0.972553	30.3768	-0.179871	0.148107	-1.21447	0.224568	0.743534	NA	NA	NA	NA	NA	NA	NA	NA	NA	NA	NA	NA	NA	NA	NA	NA	NA	NA
FOXL2|ENSG00000183770	3	138944224	138947140	protein_coding	FOXL2	ENSG00000183770	19.824	-0.418599	0.29161	-1.43547	0.151152	0.998532	NA	NA	NA	NA	NA	NA	20.9633	-0.723382	0.431891	-1.67492	0.0939504	0.535271	20.9633	-0.0328841	0.422434	-0.0778444	0.937952	0.989178	20.9633	0.338748	0.206043	1.64407	0.100162	0.583697	NA	NA	NA	NA	NA	NA	NA	NA	NA	NA	NA	NA	NA	NA	NA	NA	NA	NA
FOXL2NB|ENSG00000206262	3	138947234	138953451	protein_coding	FOXL2NB	ENSG00000206262	109.594	-0.22749	0.12907	-1.76253	0.0779794	0.99115	NA	NA	NA	NA	NA	NA	178.772	-0.296366	0.125271	-2.3658	0.0179913	0.277783	178.772	-0.172771	0.12537	-1.37809	0.168175	0.635502	178.772	0.0629223	0.0650878	0.966729	0.333679	0.818376	NA	NA	NA	NA	NA	NA	NA	NA	NA	NA	NA	NA	NA	NA	NA	NA	NA	NA
MRPS22|ENSG00000175110	3	139005806	139357223	protein_coding	MRPS22	ENSG00000175110	540.159	0.0610937	0.0600936	1.01664	0.309324	0.998532	204.619	0.0578369	0.11607	0.498293	0.618277	0.999326	874.946	0.195712	0.0654052	2.9923	0.00276882	0.110452	874.946	0.127691	0.0685975	1.86146	0.0626799	0.440191	874.946	-0.0382974	0.0372702	-1.02756	0.304156	0.801822	270.923	-0.0501659	0.10082	-0.49758	0.61878	0.999917	270.923	-0.0746445	0.123845	-0.602726	0.546691	0.977906	270.923	-0.00215966	0.0663428	-0.032553	0.974031	0.997149
COPB2|ENSG00000184432	3	139355600	139389732	protein_coding	COPB2	ENSG00000184432	2508.87	-0.0411415	0.0374571	-1.09836	0.272047	0.998532	1347.98	-0.0370753	0.0552085	-0.67155	0.50187	0.999326	4343.38	0.0355057	0.0370682	0.957847	0.33814	0.801246	4343.38	0.0488909	0.0387327	1.26226	0.206853	0.68281	4343.38	0.00551787	0.0197573	0.279282	0.780028	0.969746	1912.49	-0.00166665	0.0391194	-0.0426042	0.966017	0.999917	1912.49	0.0708212	0.0482042	1.46919	0.141781	0.908985	1912.49	0.0305734	0.0261535	1.169	0.242405	0.824898
AC097103.2|ENSG00000248932	3	139389815	139583319	antisense	AC097103.2	ENSG00000248932	89.6351	-0.0952902	0.1455	-0.654915	0.512522	0.998532	235.738	-0.0122724	0.106096	-0.115673	0.907912	0.999326	154.237	-0.0562325	0.142456	-0.394735	0.693039	0.941013	154.237	-0.206285	0.14939	-1.38085	0.167325	0.634561	154.237	-0.071828	0.070674	-1.01633	0.309473	0.807882	320.418	0.0555216	0.0888318	0.625019	0.531958	0.999917	320.418	0.00670251	0.108777	0.0616172	0.950868	0.996039	320.418	-0.0291646	0.0577547	-0.504973	0.613578	0.957388
AC097103.1|ENSG00000248790	3	139466430	139466795	antisense	AC097103.1	ENSG00000248790	NA	NA	NA	NA	NA	NA	NA	NA	NA	NA	NA	NA	NA	NA	NA	NA	NA	NA	NA	NA	NA	NA	NA	NA	NA	NA	NA	NA	NA	NA	27.0818	-0.0162913	0.3249	-0.0501426	0.960009	0.999917	27.0818	-0.243724	0.394148	-0.618357	0.53634	0.977906	27.0818	-0.0958187	0.210432	-0.455344	0.648862	0.962339
ACTG1P1|ENSG00000178631	3	139493809	139494937	processed_pseudogene	ACTG1P1	ENSG00000178631	17.8343	0.328158	0.331606	0.989604	0.322368	0.998532	68.7554	0.0450335	0.191038	0.235731	0.813642	0.999326	27.6207	-0.212729	0.353807	-0.601257	0.547669	0.89953	27.6207	-0.252228	0.36827	-0.6849	0.493407	0.859933	27.6207	-0.0167811	0.17202	-0.0975531	0.922287	0.992931	91.324	0.0683617	0.188617	0.362437	0.717025	0.999917	91.324	0.139162	0.23132	0.6016	0.547441	0.977906	91.324	0.0193176	0.123441	0.156493	0.875645	0.987573
RBP1|ENSG00000114115	3	139517434	139539829	protein_coding	RBP1	ENSG00000114115	173.894	-0.100393	0.102558	-0.978898	0.32763	0.998532	760.599	0.0112533	0.0609741	0.184559	0.853575	0.999326	246.269	-0.248185	0.115897	-2.14143	0.0322392	0.357095	246.269	-0.111942	0.119567	-0.936228	0.349156	0.792006	246.269	0.0706171	0.0592453	1.19194	0.233283	0.74716	972.822	-0.0866421	0.0722928	-1.19849	0.230727	0.999917	972.822	0.0320725	0.0887894	0.36122	0.717935	0.985992	972.822	0.0638404	0.0474812	1.34454	0.178774	0.771913
NMNAT3|ENSG00000163864	3	139560180	139678017	protein_coding	NMNAT3	ENSG00000163864	94.5772	-0.0122692	0.135422	-0.0906002	0.92781	0.998532	38.3272	0.177603	0.257564	0.689548	0.490478	0.999326	145.721	0.0648533	0.145878	0.444571	0.656629	0.930714	145.721	-0.0389763	0.15188	-0.256625	0.797468	0.959175	145.721	-0.0523285	0.0700363	-0.747163	0.454965	0.877222	38.5935	0.389227	0.247951	1.56977	0.116468	0.969862	38.5935	0.670017	0.309644	2.16383	0.0304775	0.708931	38.5935	0.0498048	0.175541	0.283722	0.776623	0.975779
CLSTN2|ENSG00000158258	3	139935185	140577397	protein_coding	CLSTN2	ENSG00000158258	23.2355	0.0639614	0.27164	0.235464	0.813849	0.998532	4093.98	0.0206861	0.0710731	0.291054	0.77101	0.999326	31.3979	-0.290192	0.296474	-0.978809	0.327674	0.792441	31.3979	-0.674154	0.313527	-2.15022	0.0315375	0.331243	31.3979	-0.175582	0.155391	-1.12994	0.258503	0.769368	4738.2	0.126454	0.0450897	2.80449	0.00503956	0.387908	4738.2	-0.0140498	0.0558217	-0.251691	0.80128	0.985992	4738.2	-0.0798127	0.0310559	-2.56997	0.0101707	0.311171
SLC25A36|ENSG00000114120	3	140941830	140979933	protein_coding	SLC25A36	ENSG00000114120	2342.02	-0.0713301	0.0516662	-1.38059	0.167404	0.998532	2069.51	0.0639679	0.0468684	1.36484	0.172304	0.999326	4819.13	0.117162	0.0478584	2.4481	0.0143611	0.250523	4819.13	0.0736276	0.0500786	1.47024	0.141497	0.599248	4819.13	-0.0241469	0.0269394	-0.896342	0.37007	0.837657	2668.59	0.0539487	0.0538802	1.00127	0.316695	0.999917	2668.59	-0.0846458	0.066546	-1.27199	0.203377	0.921962	2668.59	-0.0666486	0.0355684	-1.87381	0.0609563	0.584369
AC108727.1|ENSG00000248773	3	140972744	140973255	sense_intronic	AC108727.1	ENSG00000248773	15.7106	-0.165261	0.329618	-0.501372	0.61611	0.998532	NA	NA	NA	NA	NA	NA	26.4852	0.423577	0.365738	1.15814	0.246806	0.735072	26.4852	0.111592	0.375579	0.297121	0.766374	0.9527	26.4852	-0.159262	0.174083	-0.914863	0.360263	0.832331	NA	NA	NA	NA	NA	NA	NA	NA	NA	NA	NA	NA	NA	NA	NA	NA	NA	NA
SPSB4|ENSG00000175093	3	141051402	141148611	protein_coding	SPSB4	ENSG00000175093	271.277	0.0825933	0.0806297	1.02435	0.305669	0.998532	514.563	0.0363094	0.0847214	0.428574	0.668233	0.999326	281.139	0.0769856	0.112296	0.685559	0.492991	0.876374	281.139	-0.132661	0.117935	-1.12487	0.260646	0.732319	281.139	-0.103911	0.0547581	-1.89764	0.057744	0.483028	455.422	-0.227104	0.0816064	-2.78292	0.00538714	0.400758	455.422	-0.0526754	0.0989414	-0.53239	0.594456	0.977906	455.422	0.108721	0.0569908	1.90769	0.0564315	0.56442
PXYLP1|ENSG00000155893	3	141228726	141367753	protein_coding	PXYLP1	ENSG00000155893	412.316	-0.00571555	0.066384	-0.0860983	0.931388	0.998532	695.435	0.152176	0.0741038	2.05356	0.0400184	0.74293	689.055	0.0424039	0.078069	0.543159	0.58702	0.910537	689.055	-0.0257053	0.0816259	-0.314917	0.752825	0.949745	689.055	-0.0342597	0.038255	-0.895563	0.370486	0.83783	1013.74	-0.0294372	0.0556821	-0.528665	0.597038	0.999917	1013.74	0.00266117	0.068557	0.0388169	0.969036	0.997301	1013.74	0.0182427	0.0364071	0.501077	0.616317	0.957414
ZBTB38|ENSG00000177311	3	141324213	141449792	protein_coding	ZBTB38	ENSG00000177311	436.808	0.153722	0.0717672	2.14195	0.0321975	0.864084	1154.19	0.0788048	0.0533079	1.47829	0.139329	0.999326	824.078	0.0515253	0.0721387	0.714254	0.47507	0.867124	824.078	-0.0855981	0.0753508	-1.13599	0.255959	0.728713	824.078	-0.0680185	0.0353568	-1.92377	0.054383	0.473269	1519.03	0.0207983	0.0443046	0.469439	0.638756	0.999917	1519.03	0.0390234	0.0545106	0.715887	0.474061	0.977717	1519.03	0.00425492	0.029256	0.145437	0.884366	0.987573
RASA2|ENSG00000155903	3	141487047	141615342	protein_coding	RASA2	ENSG00000155903	761.086	0.0434119	0.0599108	0.724608	0.468693	0.998532	640.061	0.057669	0.0720212	0.800723	0.423292	0.999326	1623.43	0.0649816	0.0562113	1.15602	0.247672	0.735579	1623.43	0.0616008	0.0587261	1.04895	0.294201	0.756478	1623.43	-0.00362541	0.0289198	-0.125361	0.900238	0.991349	961.838	0.0131371	0.0628984	0.208862	0.834556	0.999917	961.838	-0.00526981	0.0770414	-0.0684023	0.945465	0.99577	961.838	-0.00974751	0.0410061	-0.237709	0.812107	0.979094
RASA2-IT1|ENSG00000250170	3	141525133	141526121	sense_intronic	RASA2-IT1	ENSG00000250170	18.2047	-0.208708	0.300606	-0.694289	0.487501	0.998532	16.1836	-0.281109	0.413387	-0.680015	0.496495	0.999326	NA	NA	NA	NA	NA	NA	NA	NA	NA	NA	NA	NA	NA	NA	NA	NA	NA	NA	24.3708	-0.257493	0.354479	-0.726398	0.467595	0.999917	24.3708	0.465622	0.426033	1.09292	0.274427	0.947238	24.3708	0.348284	0.229655	1.51655	0.12938	0.723951
RNF7|ENSG00000114125	3	141738204	141747560	protein_coding	RNF7	ENSG00000114125	750.55	-0.0469973	0.0553695	-0.848793	0.395996	0.998532	646.89	-0.0542401	0.0681837	-0.795499	0.426323	0.999326	1321	-0.05899	0.0602154	-0.97965	0.327259	0.79211	1321	0.0738562	0.0625778	1.18023	0.237909	0.71436	1321	0.0662567	0.0297701	2.22561	0.02604	0.343103	932.628	-0.0527427	0.0684426	-0.770613	0.440936	0.999917	932.628	0.0129884	0.0841245	0.154395	0.877298	0.985995	932.628	0.036072	0.0448752	0.80383	0.421495	0.905246
ATP1B3|ENSG00000069849	3	141876124	141926514	protein_coding	ATP1B3	ENSG00000069849	2427.7	-0.0140899	0.0346064	-0.407148	0.683899	0.998532	1088.37	-0.0289769	0.0619652	-0.467631	0.640048	0.999326	4191.26	0.0533131	0.0422054	1.26318	0.206524	0.694462	4191.26	0.06658	0.0441215	1.50902	0.131295	0.581645	4191.26	0.00463897	0.0228126	0.203351	0.838861	0.981951	1370.13	0.0103467	0.053012	0.195177	0.845254	0.999917	1370.13	0.0212241	0.0653091	0.324978	0.745197	0.985992	1370.13	0.00278675	0.0347477	0.0801995	0.936079	0.991947
TFDP2|ENSG00000114126	3	141944428	142149544	protein_coding	TFDP2	ENSG00000114126	1651.54	0.00589182	0.0449302	0.131133	0.89567	0.998532	1021.34	-0.0684838	0.0552372	-1.23981	0.215045	0.999326	2786.18	0.0396213	0.0492453	0.80457	0.421068	0.844155	2786.18	0.100567	0.0512888	1.96079	0.0499032	0.40003	2786.18	0.0287745	0.0261719	1.09945	0.271574	0.7787	1360.86	-4.40172e-05	0.0455869	-0.000965567	0.99923	0.999917	1360.86	-0.00572664	0.055963	-0.102329	0.918496	0.990522	1360.86	-0.00241048	0.0297131	-0.0811252	0.935342	0.991674
AC133435.1|ENSG00000233597	3	142043623	142044198	processed_pseudogene	AC133435.1	ENSG00000233597	26.2212	-0.212488	0.254047	-0.836413	0.402923	0.998532	NA	NA	NA	NA	NA	NA	54.4646	0.347244	0.229952	1.51008	0.131024	0.598306	54.4646	0.376233	0.241728	1.55643	0.119606	0.561947	54.4646	0.00113508	0.116633	0.00973202	0.992235	0.998433	NA	NA	NA	NA	NA	NA	NA	NA	NA	NA	NA	NA	NA	NA	NA	NA	NA	NA
GK5|ENSG00000175066	3	142157527	142225607	protein_coding	GK5	ENSG00000175066	477.689	0.0246914	0.0654785	0.377092	0.706106	0.998532	680.574	-0.0432618	0.078102	-0.553915	0.579637	0.999326	953.178	0.0245074	0.0642299	0.381557	0.70279	0.943566	953.178	-0.00723276	0.0673736	-0.107353	0.914509	0.984373	953.178	-0.0162065	0.031623	-0.512492	0.608307	0.927021	1042.67	-0.0229479	0.0556736	-0.412186	0.680203	0.999917	1042.67	-0.0951129	0.0681595	-1.39545	0.162882	0.915431	1042.67	-0.026732	0.0375011	-0.712832	0.47595	0.925694
XRN1|ENSG00000114127	3	142306607	142448062	protein_coding	XRN1	ENSG00000114127	864.379	0.0199216	0.0502683	0.396305	0.69188	0.998532	1329.15	-0.0671716	0.0533327	-1.25948	0.207856	0.999326	1734.17	0.0300857	0.0511088	0.588659	0.55609	0.902591	1734.17	0.0107138	0.05356	0.200034	0.841454	0.967973	1734.17	-0.0102475	0.0256649	-0.399282	0.689685	0.948353	1898.71	-0.028049	0.0519097	-0.540341	0.588962	0.999917	1898.71	-0.124507	0.0638906	-1.94875	0.0513249	0.798206	1898.71	-0.0359682	0.0360649	-0.997317	0.318611	0.861919
ATR|ENSG00000175054	3	142449235	142578826	protein_coding	ATR	ENSG00000175054	1579.82	0.0212959	0.0428508	0.496978	0.619204	0.998532	682.018	-0.0342664	0.0710146	-0.482526	0.629432	0.999326	3021.5	0.0245697	0.0401581	0.611825	0.540653	0.897548	3021.5	0.0203632	0.0420168	0.484644	0.627929	0.908873	3021.5	-0.00277416	0.0205734	-0.134842	0.892737	0.989758	902.837	0.0821348	0.0630122	1.30347	0.192413	0.999917	902.837	-0.0333659	0.0775896	-0.43003	0.667174	0.980692	902.837	-0.061609	0.0412692	-1.49286	0.135475	0.724369
PLS1|ENSG00000120756	3	142596387	142713664	protein_coding	PLS1	ENSG00000120756	533.728	0.120274	0.0596762	2.01544	0.0438589	0.925	19.445	0.357082	0.369507	0.966373	0.333857	0.999326	924.909	0.238347	0.0676566	3.5229	0.000426857	0.0357418	924.909	0.0691268	0.071208	0.970774	0.331661	0.77957	924.909	-0.0894176	0.0378371	-2.36323	0.0181166	0.289626	NA	NA	NA	NA	NA	NA	NA	NA	NA	NA	NA	NA	NA	NA	NA	NA	NA	NA
TRPC1|ENSG00000144935	3	142724074	142807888	protein_coding	TRPC1	ENSG00000144935	349.755	-0.0524338	0.0806685	-0.64999	0.515698	0.998532	632.826	-0.0819068	0.072499	-1.12976	0.258575	0.999326	606.044	-0.0188898	0.0834172	-0.226449	0.820852	0.971785	606.044	-0.0923345	0.0869736	-1.06164	0.2884	0.752957	606.044	-0.035191	0.0411957	-0.85424	0.392972	0.84797	807.686	0.0106459	0.0598512	0.177872	0.858823	0.999917	807.686	0.0910687	0.072975	1.24794	0.212052	0.925778	807.686	0.0322848	0.0396776	0.81368	0.415829	0.903987
PCOLCE2|ENSG00000163710	3	142815922	142889203	protein_coding	PCOLCE2	ENSG00000163710	182.459	-0.0265786	0.10406	-0.255415	0.798402	0.998532	166.468	-0.412834	0.135242	-3.05256	0.00226898	0.16211	256.237	0.0968997	0.119343	0.811942	0.416825	0.842516	256.237	-0.0687662	0.12353	-0.556675	0.577749	0.894869	256.237	-0.0831088	0.0573499	-1.44915	0.147295	0.656483	213.255	-0.0443189	0.109063	-0.406361	0.684478	0.999917	213.255	0.0512682	0.134248	0.381893	0.702541	0.983533	213.255	0.047465	0.0712227	0.666431	0.505136	0.932017
AC021074.1|ENSG00000240950	3	142827096	142827728	processed_pseudogene	AC021074.1	ENSG00000240950	26.6311	-0.175528	0.261963	-0.670048	0.502827	0.998532	NA	NA	NA	NA	NA	NA	46.1922	-0.26382	0.277642	-0.950217	0.342002	0.803086	46.1922	-0.439027	0.284316	-1.54415	0.122551	0.567405	46.1922	-0.0732512	0.137307	-0.533483	0.593699	0.924205	NA	NA	NA	NA	NA	NA	NA	NA	NA	NA	NA	NA	NA	NA	NA	NA	NA	NA
PAQR9|ENSG00000188582	3	142949164	142963682	protein_coding	PAQR9	ENSG00000188582	40.8244	0.0614832	0.242583	0.253452	0.799919	0.998532	104.624	0.108951	0.162615	0.669991	0.502863	0.999326	72.3268	0.456017	0.196032	2.32623	0.0200061	0.291489	72.3268	0.0700696	0.20164	0.347499	0.728216	0.942042	72.3268	-0.197985	0.0962062	-2.05792	0.0395974	0.420714	94.3301	-0.031181	0.172114	-0.181165	0.856238	0.999917	94.3301	-0.202063	0.206987	-0.97621	0.32896	0.957042	94.3301	-0.0698915	0.111927	-0.624438	0.53234	0.940423
U2SURP|ENSG00000163714	3	142964497	143060546	protein_coding	U2SURP	ENSG00000163714	3155.31	0.0794134	0.0403923	1.96605	0.0492925	0.933694	1816.16	-0.0192955	0.0463358	-0.416428	0.677097	0.999326	6217.03	0.0182341	0.0344648	0.529066	0.59676	0.913167	6217.03	-0.0186751	0.0360318	-0.518296	0.604252	0.902138	6217.03	-0.0184432	0.0178197	-1.03499	0.300674	0.798034	2710.41	0.0320953	0.0422613	0.759451	0.447583	0.999917	2710.41	0.00543155	0.0521161	0.10422	0.916995	0.990303	2710.41	-0.0163397	0.0278488	-0.586729	0.557386	0.943723
AC026304.1|ENSG00000268129	3	143000907	143001467	lincRNA	AC026304.1	ENSG00000268129	19.5124	-0.487093	0.292677	-1.66426	0.0960595	0.998532	NA	NA	NA	NA	NA	NA	25.0391	0.603778	0.342409	1.76333	0.0778453	0.497465	25.0391	0.470116	0.353131	1.33128	0.183097	0.655269	25.0391	-0.0830037	0.169223	-0.490499	0.623781	0.932091	NA	NA	NA	NA	NA	NA	NA	NA	NA	NA	NA	NA	NA	NA	NA	NA	NA	NA
CHST2|ENSG00000175040	3	143119331	143124014	protein_coding	CHST2	ENSG00000175040	431.764	0.0731851	0.0702656	1.04155	0.29762	0.998532	522.562	-0.00571353	0.0785004	-0.0727835	0.941978	0.999326	323.448	-0.0569314	0.108913	-0.522722	0.601168	0.914573	323.448	0.028743	0.113176	0.253968	0.79952	0.959468	323.448	0.0433938	0.0528872	0.820497	0.411933	0.85727	314.814	-0.172139	0.1194	-1.4417	0.149386	0.997203	314.814	-0.0892193	0.145694	-0.612375	0.540289	0.977906	314.814	0.0601305	0.0800429	0.751229	0.452515	0.916422
PBX2P1|ENSG00000244171	3	143176327	143177617	processed_pseudogene	PBX2P1	ENSG00000244171	31.7018	-0.121994	0.244161	-0.499644	0.617326	0.998532	20.6056	0.349831	0.358462	0.975922	0.329103	0.999326	42.9794	0.147141	0.278469	0.528394	0.597226	0.913463	42.9794	0.0353242	0.287116	0.123031	0.902082	0.983026	42.9794	-0.0562589	0.13147	-0.427921	0.668709	0.944486	22.1505	0.0698545	0.318304	0.219459	0.826293	0.999917	22.1505	0.0160834	0.386294	0.041635	0.96679	0.997301	22.1505	-0.0327748	0.20492	-0.159939	0.872929	0.987573
SLC9A9|ENSG00000181804	3	143265222	143848531	protein_coding	SLC9A9	ENSG00000181804	NA	NA	NA	NA	NA	NA	301.321	-0.145199	0.1025	-1.41658	0.156607	0.999326	NA	NA	NA	NA	NA	NA	NA	NA	NA	NA	NA	NA	NA	NA	NA	NA	NA	NA	369.421	-0.0589804	0.0983884	-0.599465	0.548863	0.999917	369.421	-0.00245279	0.121207	-0.0202364	0.983855	0.998799	369.421	0.0331652	0.0644857	0.514303	0.60704	0.956622
C3orf58|ENSG00000181744	3	143971798	144048719	protein_coding	C3orf58	ENSG00000181744	586.844	0.0784173	0.0666096	1.17727	0.239089	0.998532	195.103	0.128316	0.130414	0.983912	0.325159	0.999326	852.703	0.0205386	0.0596012	0.344599	0.730396	0.952042	852.703	0.000995489	0.0620347	0.0160473	0.987197	0.99835	852.703	-0.0100495	0.0292353	-0.343744	0.731039	0.95762	232.336	0.232507	0.118284	1.96566	0.0493375	0.8951	232.336	-0.10176	0.146411	-0.695034	0.487034	0.977906	232.336	-0.177544	0.0774927	-2.2911	0.0219573	0.415734
PLOD2|ENSG00000152952	3	146069440	146163653	protein_coding	PLOD2	ENSG00000152952	854.627	-0.0364552	0.142867	-0.255168	0.798593	0.998532	102.545	-0.0958134	0.16316	-0.587235	0.557046	0.999326	1386.88	0.138176	0.0645482	2.14066	0.0323013	0.357309	1386.88	0.115105	0.0672986	1.71037	0.0871975	0.502351	1386.88	-0.0145354	0.0350461	-0.414751	0.678324	0.946724	146.006	0.203381	0.151501	1.34244	0.179453	0.999917	146.006	-0.318078	0.187187	-1.69925	0.0892716	0.859433	146.006	-0.25092	0.0989889	-2.53483	0.0112502	0.322007
PLSCR4|ENSG00000114698	3	146192339	146251179	protein_coding	PLSCR4	ENSG00000114698	60.1695	-0.113088	0.182117	-0.620964	0.534623	0.998532	NA	NA	NA	NA	NA	NA	115.25	0.143464	0.165909	0.864718	0.387193	0.827624	115.25	-0.000134478	0.173034	-0.000777175	0.99938	0.999675	115.25	-0.0743714	0.0797446	-0.93262	0.351016	0.827065	NA	NA	NA	NA	NA	NA	NA	NA	NA	NA	NA	NA	NA	NA	NA	NA	NA	NA
PLSCR1|ENSG00000188313	3	146515180	146544864	protein_coding	PLSCR1	ENSG00000188313	445.291	0.0439092	0.0712889	0.615934	0.537938	0.998532	NA	NA	NA	NA	NA	NA	780.264	0.113702	0.0790259	1.4388	0.150208	0.626074	780.264	0.0594282	0.0825075	0.720276	0.471355	0.849575	780.264	-0.0294208	0.0399459	-0.736516	0.461417	0.88086	NA	NA	NA	NA	NA	NA	NA	NA	NA	NA	NA	NA	NA	NA	NA	NA	NA	NA
GYG1|ENSG00000163754	3	148991341	149027668	protein_coding	GYG1	ENSG00000163754	687.773	-0.0354567	0.0616335	-0.575283	0.5651	0.998532	205.496	0.0757064	0.131539	0.575542	0.564925	0.999326	1126.57	0.0825747	0.0586978	1.40678	0.159493	0.637905	1126.57	0.0714507	0.0613466	1.1647	0.244139	0.718615	1126.57	-0.00754625	0.0302072	-0.249817	0.802729	0.976476	226.412	0.0726926	0.123004	0.590979	0.554535	0.999917	226.412	-0.0941303	0.15213	-0.618751	0.536081	0.977906	226.412	-0.0814224	0.0803543	-1.01329	0.31092	0.858277
HLTF|ENSG00000071794	3	149030127	149086554	protein_coding	HLTF	ENSG00000071794	2055.16	0.0719078	0.0428539	1.67798	0.0933517	0.998532	1330.3	-0.0233391	0.0596495	-0.391272	0.695597	0.999326	4199.52	0.101134	0.0410591	2.46313	0.0137731	0.245219	4199.52	0.0895306	0.0428922	2.08734	0.0368574	0.354528	4199.52	-0.00885448	0.0240541	-0.368107	0.712793	0.953491	1825.58	0.0518958	0.0446248	1.16293	0.244856	0.999917	1825.58	0.00184657	0.0549931	0.0335782	0.973214	0.997807	1825.58	-0.0294313	0.0294901	-0.998006	0.318276	0.86178
HPS3|ENSG00000163755	3	149129584	149173732	protein_coding	HPS3	ENSG00000163755	1621.98	0.00902922	0.0454136	0.198822	0.842402	0.998532	370.422	0.0694301	0.0950089	0.730775	0.464917	0.999326	2875.25	-0.0146661	0.0369326	-0.397104	0.691291	0.940888	2875.25	0.0529616	0.0384614	1.37701	0.16851	0.635917	2875.25	0.0332941	0.0188901	1.76252	0.0779822	0.538629	451.874	0.056173	0.0708905	0.79239	0.428133	0.999917	451.874	0.0463501	0.0866904	0.534662	0.592883	0.977906	451.874	-0.0129358	0.0466567	-0.277255	0.781584	0.975779
CP|ENSG00000047457	3	149162410	149222055	protein_coding	CP	ENSG00000047457	17.843	-0.419494	0.307856	-1.36263	0.172999	0.998532	NA	NA	NA	NA	NA	NA	37.1	0.238974	0.306759	0.779029	0.435963	0.850567	37.1	0.301679	0.321754	0.93761	0.348445	0.791542	37.1	0.0207963	0.148396	0.140141	0.888548	0.989653	NA	NA	NA	NA	NA	NA	NA	NA	NA	NA	NA	NA	NA	NA	NA	NA	NA	NA
TM4SF18|ENSG00000163762	3	149318498	149334414	protein_coding	TM4SF18	ENSG00000163762	33.1909	0.803564	0.239858	3.35017	0.000807628	0.230618	NA	NA	NA	NA	NA	NA	46.4812	0.883415	0.280256	3.15217	0.00162063	0.0794531	46.4812	0.2226	0.29482	0.755039	0.450226	0.843326	46.4812	-0.348558	0.144136	-2.41826	0.015595	0.269198	NA	NA	NA	NA	NA	NA	NA	NA	NA	NA	NA	NA	NA	NA	NA	NA	NA	NA
WWTR1|ENSG00000018408	3	149517235	149736714	protein_coding	WWTR1	ENSG00000018408	420.611	0.0219867	0.0724981	0.303273	0.761682	0.998532	28.8597	1.14143	0.351589	3.24649	0.00116839	0.108332	654.503	-0.156835	0.0741263	-2.11578	0.0343637	0.363821	654.503	-0.0720554	0.077105	-0.93451	0.350041	0.792006	654.503	0.045098	0.0385837	1.16884	0.24247	0.755874	NA	NA	NA	NA	NA	NA	NA	NA	NA	NA	NA	NA	NA	NA	NA	NA	NA	NA
WWTR1-IT1|ENSG00000241985	3	149648997	149650184	sense_intronic	WWTR1-IT1	ENSG00000241985	17.9886	0.300933	0.334024	0.900933	0.367624	0.998532	NA	NA	NA	NA	NA	NA	24.2503	-0.805658	0.375191	-2.14733	0.0317671	0.3562	24.2503	-0.4752	0.38059	-1.24859	0.211815	0.687252	24.2503	0.15543	0.194609	0.798679	0.424476	0.862897	NA	NA	NA	NA	NA	NA	NA	NA	NA	NA	NA	NA	NA	NA	NA	NA	NA	NA
COMMD2|ENSG00000114744	3	149738470	149752499	protein_coding	COMMD2	ENSG00000114744	546.166	0.145779	0.0674918	2.15995	0.0307764	0.85869	503.128	0.0430281	0.081682	0.526776	0.598349	0.999326	1154.94	0.00651677	0.0592886	0.109916	0.912476	0.986741	1154.94	-0.0356102	0.0618537	-0.575717	0.564807	0.889171	1154.94	-0.0206815	0.0293225	-0.705311	0.480617	0.888555	716.674	0.0138723	0.0652493	0.212604	0.831636	0.999917	716.674	-0.0634305	0.0801297	-0.791598	0.428595	0.97602	716.674	-0.0344893	0.042758	-0.806616	0.419888	0.905246
RNF13|ENSG00000082996	3	149812708	149962139	protein_coding	RNF13	ENSG00000082996	557.005	0.0356539	0.0591368	0.602905	0.546572	0.998532	319.429	0.0343159	0.0928849	0.369445	0.711796	0.999326	1032.71	0.0439762	0.0628348	0.69987	0.484008	0.871833	1032.71	-0.00423524	0.0655176	-0.0646428	0.948458	0.99037	1032.71	-0.024611	0.031021	-0.793365	0.427565	0.864086	452.572	-0.047882	0.0853218	-0.561193	0.574666	0.999917	452.572	-0.0672845	0.104809	-0.641971	0.520892	0.977906	452.572	-0.000160784	0.0564283	-0.00284935	0.997727	0.999981
PFN2|ENSG00000070087	3	149964904	150050788	protein_coding	PFN2	ENSG00000070087	2332.77	0.00167758	0.0369956	0.0453454	0.963832	0.998532	2980.5	-0.0684155	0.0381425	-1.79368	0.0728635	0.906893	4353.96	0.0513436	0.0404895	1.26807	0.204772	0.692746	4353.96	0.145939	0.0423284	3.44778	0.000565211	0.0334953	4353.96	0.0441885	0.0240425	1.83793	0.066073	0.51248	3933.63	-0.021351	0.0333431	-0.640341	0.521951	0.999917	3933.63	0.0444485	0.0410171	1.08366	0.278517	0.947993	3933.63	0.0309831	0.0219283	1.41293	0.157677	0.747323
AC117395.1|ENSG00000242791	3	149976755	149979355	lincRNA	AC117395.1	ENSG00000242791	NA	NA	NA	NA	NA	NA	NA	NA	NA	NA	NA	NA	34.1285	-0.407287	0.346939	-1.17395	0.240417	0.727999	34.1285	-0.595494	0.355835	-1.67351	0.0942268	0.516446	34.1285	-0.102055	0.17453	-0.584739	0.558723	0.914747	NA	NA	NA	NA	NA	NA	NA	NA	NA	NA	NA	NA	NA	NA	NA	NA	NA	NA
TMEM183B|ENSG00000224831	3	149982181	149983308	processed_pseudogene	TMEM183B	ENSG00000224831	31.9904	0.319783	0.241351	1.32497	0.185181	0.998532	NA	NA	NA	NA	NA	NA	29.1718	0.0678833	0.352621	0.192511	0.847342	0.976098	29.1718	0.537336	0.363137	1.47971	0.138952	0.596808	29.1718	0.228129	0.170005	1.3419	0.179629	0.695046	NA	NA	NA	NA	NA	NA	NA	NA	NA	NA	NA	NA	NA	NA	NA	NA	NA	NA
TSC22D2|ENSG00000196428	3	150408335	150466431	protein_coding	TSC22D2	ENSG00000196428	1457.78	0.0670697	0.0444761	1.508	0.131555	0.998532	2364.76	0.0495496	0.0407213	1.2168	0.223681	0.999326	1676.63	-0.0674709	0.0520658	-1.29588	0.195018	0.683351	1676.63	-0.120749	0.0545687	-2.21278	0.0269127	0.306897	1676.63	-0.0236928	0.0284679	-0.832263	0.40526	0.853044	2341.46	-0.00115111	0.0400075	-0.0287724	0.977046	0.999917	2341.46	0.0279682	0.0491498	0.56904	0.569329	0.977906	2341.46	0.0123782	0.026235	0.471822	0.637054	0.961816
SERP1|ENSG00000120742	3	150541994	150603228	protein_coding	SERP1	ENSG00000120742	1673.43	0.0578965	0.0407198	1.42182	0.155077	0.998532	458.096	0.0782911	0.0755649	1.03608	0.300166	0.999326	2854.24	0.0928817	0.04566	2.0342	0.0419313	0.391807	2854.24	0.0878844	0.0477725	1.83964	0.0658208	0.448547	2854.24	-0.00540459	0.0255152	-0.211818	0.832249	0.980721	564.152	-0.00634875	0.0752627	-0.0843545	0.932775	0.999917	564.152	0.0944855	0.0932939	1.01277	0.311169	0.95557	564.152	0.0428578	0.0496534	0.86314	0.38806	0.889811
EIF2A|ENSG00000144895	3	150546678	150584242	protein_coding	EIF2A	ENSG00000144895	1558.69	0.0409136	0.0403601	1.01371	0.310719	0.998532	569.525	0.0590909	0.0684665	0.863063	0.388103	0.999326	2885.55	0.116181	0.0513829	2.26107	0.0237548	0.311232	2885.55	0.0397077	0.0537782	0.73836	0.460296	0.845492	2885.55	-0.0403285	0.0275518	-1.46374	0.143266	0.652268	771.228	0.0281256	0.0718663	0.391359	0.695532	0.999917	771.228	-0.104414	0.0878485	-1.18857	0.234609	0.934935	771.228	-0.0601685	0.0472047	-1.27463	0.20244	0.79649
SELENOT|ENSG00000198843	3	150602875	150630445	protein_coding	SELENOT	ENSG00000198843	496.338	0.177653	0.0671246	2.64662	0.00813015	0.669682	1008.39	0.0231977	0.0584247	0.397052	0.691329	0.999326	979.609	0.0554265	0.0701399	0.790227	0.429395	0.848258	979.609	0.0996302	0.0728648	1.36733	0.171522	0.639498	979.609	0.0199417	0.0354127	0.563121	0.573352	0.919312	1430.88	0.0620999	0.0468523	1.32544	0.185025	0.999917	1430.88	-0.0168201	0.0574133	-0.292965	0.769549	0.985992	1430.88	-0.0429958	0.0307093	-1.40009	0.161486	0.749855
ERICH6-AS1|ENSG00000240137	3	150703564	150720146	antisense	ERICH6-AS1	ENSG00000240137	NA	NA	NA	NA	NA	NA	14.8308	0.192612	0.427922	0.45011	0.652631	0.999326	NA	NA	NA	NA	NA	NA	NA	NA	NA	NA	NA	NA	NA	NA	NA	NA	NA	NA	NA	NA	NA	NA	NA	NA	NA	NA	NA	NA	NA	NA	NA	NA	NA	NA	NA	NA
SIAH2|ENSG00000181788	3	150741127	150763477	protein_coding	SIAH2	ENSG00000181788	300.759	0.0137815	0.0875806	0.157358	0.874963	0.998532	285.569	0.0103857	0.100126	0.103727	0.917386	0.999326	374.555	0.0450104	0.0937046	0.480343	0.630983	0.924514	374.555	0.1834	0.0971356	1.88808	0.0590155	0.429328	374.555	0.0662502	0.0469313	1.41164	0.158055	0.671315	260.774	0.109408	0.096608	1.13249	0.257428	0.999917	260.774	0.200027	0.118458	1.68859	0.0912982	0.859433	260.774	0.0199013	0.0667234	0.298265	0.765501	0.975754
MED12L|ENSG00000144893	3	151085697	151437072	protein_coding	MED12L	ENSG00000144893	1142.61	0.020535	0.0467916	0.43886	0.660763	0.998532	592.295	-0.0497029	0.0741932	-0.669911	0.502914	0.999326	1973.32	-0.093118	0.0545354	-1.70748	0.0877331	0.517716	1973.32	-0.0910884	0.0568266	-1.60292	0.108953	0.543767	1973.32	0.00340598	0.029471	0.115571	0.907993	0.991422	782.404	0.034634	0.0581416	0.595684	0.551386	0.999917	782.404	-0.008726	0.0712991	-0.122386	0.902593	0.988437	782.404	-0.023808	0.0379405	-0.627511	0.530325	0.940423
IGSF10|ENSG00000152580	3	151425384	151458709	protein_coding	IGSF10	ENSG00000152580	98.4433	0.242765	0.147075	1.65061	0.0988172	0.998532	25.2644	-0.275041	0.346438	-0.793911	0.427247	0.999326	156.055	-0.0339713	0.138149	-0.245904	0.805757	0.968126	156.055	0.1625	0.136682	1.18889	0.234483	0.709978	156.055	0.0986594	0.0639477	1.54281	0.122876	0.618734	34.9225	0.106394	0.289458	0.367564	0.713198	0.999917	34.9225	0.513569	0.34077	1.50708	0.131789	0.899947	34.9225	0.159981	0.188567	0.848403	0.396213	0.892234
SUCNR1|ENSG00000198829	3	151873643	151884619	protein_coding	SUCNR1	ENSG00000198829	NA	NA	NA	NA	NA	NA	26.9033	-0.168149	0.378083	-0.444741	0.656507	0.999326	NA	NA	NA	NA	NA	NA	NA	NA	NA	NA	NA	NA	NA	NA	NA	NA	NA	NA	NA	NA	NA	NA	NA	NA	NA	NA	NA	NA	NA	NA	NA	NA	NA	NA	NA	NA
MBNL1|ENSG00000152601	3	152243828	152465780	protein_coding	MBNL1	ENSG00000152601	333.335	0.112988	0.0766842	1.47342	0.140637	0.998532	598.422	0.0127894	0.0700159	0.182663	0.855062	0.999326	642.41	0.101551	0.0715694	1.41892	0.155922	0.632733	642.41	0.0336505	0.0746752	0.450624	0.65226	0.916687	642.41	-0.0360982	0.0356449	-1.01272	0.311195	0.809086	820.008	0.0163732	0.0625639	0.261703	0.79355	0.999917	820.008	-0.186457	0.0769464	-2.42321	0.015384	0.607304	820.008	-0.0871428	0.0426771	-2.04191	0.0411606	0.503029
MBNL1-AS1|ENSG00000229619	3	152262616	152269555	antisense	MBNL1-AS1	ENSG00000229619	NA	NA	NA	NA	NA	NA	32.7953	0.00892825	0.272199	0.0328004	0.973834	0.999326	NA	NA	NA	NA	NA	NA	NA	NA	NA	NA	NA	NA	NA	NA	NA	NA	NA	NA	30.734	-0.520237	0.315139	-1.65082	0.0987756	0.959828	30.734	-0.0837002	0.372068	-0.224959	0.822011	0.985992	30.734	0.257647	0.207184	1.24356	0.21366	0.807045
P2RY1|ENSG00000169860	3	152834693	152841439	protein_coding	P2RY1	ENSG00000169860	1532.41	-0.212638	0.0494999	-4.29573	1.74118e-05	0.017548	178.738	0.275436	0.135511	2.03258	0.0420948	0.757036	2637.73	-0.115496	0.0561697	-2.0562	0.0397637	0.384761	2637.73	0.235672	0.0582908	4.04303	5.27644e-05	0.00656219	2637.73	0.173762	0.0289931	5.99323	2.05712e-09	7.90776e-07	182.32	0.26321	0.231771	1.13565	0.256104	0.999917	182.32	-0.271608	0.286024	-0.9496	0.342316	0.96339	182.32	-0.266085	0.148876	-1.7873	0.0738897	0.624665
RAP2B|ENSG00000181467	3	153162270	153170620	protein_coding	RAP2B	ENSG00000181467	965.736	0.0806244	0.0511626	1.57585	0.115061	0.998532	259.584	0.120955	0.105776	1.14351	0.252829	0.999326	1215.41	0.0677704	0.0578241	1.17201	0.241193	0.72913	1215.41	0.0586168	0.0603704	0.970953	0.331572	0.779567	1215.41	-0.00640997	0.0295729	-0.216751	0.828402	0.980192	356.273	0.0754569	0.0833697	0.905087	0.365419	0.999917	356.273	0.094474	0.10218	0.924588	0.355181	0.964988	356.273	-0.00410551	0.0554147	-0.074087	0.940941	0.992351
ARHGEF26-AS1|ENSG00000243069	3	154024401	154121332	processed_transcript	ARHGEF26-AS1	ENSG00000243069	21.5224	0.0934261	0.300975	0.310411	0.756248	0.998532	NA	NA	NA	NA	NA	NA	36.0867	-0.0197827	0.288892	-0.0684777	0.945405	0.990824	36.0867	0.101058	0.301426	0.335265	0.737425	0.945082	36.0867	0.0590958	0.13848	0.426745	0.669565	0.944626	NA	NA	NA	NA	NA	NA	NA	NA	NA	NA	NA	NA	NA	NA	NA	NA	NA	NA
ARHGEF26|ENSG00000114790	3	154121003	154257827	protein_coding	ARHGEF26	ENSG00000114790	435.142	-0.00490423	0.0698078	-0.0702533	0.943992	0.998532	NA	NA	NA	NA	NA	NA	723.373	-0.0536111	0.0744377	-0.720215	0.471393	0.86543	723.373	-0.000133929	0.0775528	-0.00172694	0.998622	0.999599	723.373	0.0274638	0.0366423	0.74951	0.45355	0.877009	NA	NA	NA	NA	NA	NA	NA	NA	NA	NA	NA	NA	NA	NA	NA	NA	NA	NA
DHX36|ENSG00000174953	3	154272546	154324497	protein_coding	DHX36	ENSG00000174953	2121.5	0.00980183	0.0376271	0.260499	0.794479	0.998532	2016.81	0.0125404	0.0447369	0.280315	0.779236	0.999326	4056.36	-0.0473847	0.0325074	-1.45766	0.144934	0.61654	4056.36	-0.0838948	0.0338934	-2.47525	0.0133141	0.217382	4056.36	-0.0164951	0.0188531	-0.874928	0.381613	0.841033	2952.96	-0.00128523	0.0426735	-0.0301178	0.975973	0.999917	2952.96	-0.0703513	0.052629	-1.33674	0.181308	0.915431	2952.96	-0.0286046	0.0285521	-1.00184	0.316421	0.861402
GPR149|ENSG00000174948	3	154337672	154429715	protein_coding	GPR149	ENSG00000174948	NA	NA	NA	NA	NA	NA	34.7672	-0.0762238	0.283481	-0.268885	0.788018	0.999326	NA	NA	NA	NA	NA	NA	NA	NA	NA	NA	NA	NA	NA	NA	NA	NA	NA	NA	36.4101	0.0674923	0.2808	0.240357	0.810054	0.999917	36.4101	-0.307547	0.348131	-0.883423	0.377008	0.970196	36.4101	-0.168389	0.183057	-0.919871	0.35764	0.876051
MME|ENSG00000196549	3	155024124	155183729	protein_coding	MME	ENSG00000196549	798.438	-0.00977345	0.0549865	-0.177743	0.858925	0.998532	NA	NA	NA	NA	NA	NA	1510.92	0.0496331	0.0494198	1.00432	0.315226	0.787668	1510.92	0.145487	0.0513966	2.83068	0.00464498	0.122376	1510.92	0.0454913	0.0271633	1.67473	0.0939872	0.573018	NA	NA	NA	NA	NA	NA	NA	NA	NA	NA	NA	NA	NA	NA	NA	NA	NA	NA
PLCH1|ENSG00000114805	3	155375580	155745067	protein_coding	PLCH1	ENSG00000114805	929.08	0.0823964	0.0524639	1.57053	0.116291	0.998532	111.734	0.349032	0.158733	2.19886	0.0278877	0.650083	1611.89	0.0607311	0.0446912	1.35891	0.174177	0.660129	1611.89	-0.00901401	0.0467838	-0.192674	0.847215	0.970215	1611.89	-0.0356974	0.0224802	-1.58795	0.112298	0.602263	146.156	0.387815	0.165926	2.33728	0.0194246	0.699937	146.156	-0.305303	0.206591	-1.47781	0.139458	0.905944	146.156	-0.352524	0.108684	-3.24358	0.0011804	0.099765
AC104472.1|ENSG00000214919	3	155742142	155743726	sense_intronic	AC104472.1	ENSG00000214919	16.4047	-0.123857	0.350139	-0.353737	0.723536	0.998532	NA	NA	NA	NA	NA	NA	31.8704	0.44606	0.31777	1.40372	0.160402	0.639539	31.8704	0.413543	0.334609	1.2359	0.216496	0.693684	31.8704	-0.0442869	0.155488	-0.284826	0.775778	0.968094	NA	NA	NA	NA	NA	NA	NA	NA	NA	NA	NA	NA	NA	NA	NA	NA	NA	NA
C3orf33|ENSG00000174928	3	155762617	155806351	protein_coding	C3orf33	ENSG00000174928	18.8229	0.246477	0.327922	0.751633	0.452272	0.998532	21.1061	-0.0763283	0.343423	-0.222257	0.824114	0.999326	31.0873	-0.189914	0.343133	-0.55347	0.579941	0.908169	31.0873	0.00411613	0.349529	0.0117762	0.990604	0.999084	31.0873	0.0970122	0.159878	0.606788	0.543992	0.908749	NA	NA	NA	NA	NA	NA	NA	NA	NA	NA	NA	NA	NA	NA	NA	NA	NA	NA
SLC33A1|ENSG00000169359	3	155821024	155854456	protein_coding	SLC33A1	ENSG00000169359	202.371	0.100442	0.0980075	1.02484	0.305438	0.998532	185.244	-0.0153405	0.12617	-0.121586	0.903227	0.999326	443.644	-0.021508	0.105757	-0.203371	0.838845	0.974495	443.644	-0.0479934	0.110311	-0.435073	0.663509	0.920906	443.644	-0.0125698	0.0514527	-0.244299	0.807	0.976994	253.311	0.0250093	0.114415	0.218584	0.826974	0.999917	253.311	-0.178043	0.141228	-1.26068	0.207424	0.923555	253.311	-0.0883991	0.0754661	-1.17137	0.241448	0.824898
GMPS|ENSG00000163655	3	155870536	155944026	protein_coding	GMPS	ENSG00000163655	3626.34	0.0257721	0.0346965	0.742786	0.457611	0.998532	891.418	0.0242127	0.0659062	0.367381	0.713335	0.999326	6174.35	0.11174	0.0297672	3.75381	0.000174168	0.019771	6174.35	0.0379051	0.0311569	1.21659	0.223761	0.700351	6174.35	-0.0390689	0.0185184	-2.10974	0.0348809	0.395161	1237.63	-0.0386871	0.0523293	-0.739301	0.459724	0.999917	1237.63	0.0424974	0.0640751	0.663243	0.507175	0.977906	1237.63	0.0402376	0.0341204	1.17928	0.238285	0.822527
SETP14|ENSG00000240489	3	155987304	155988176	processed_pseudogene	SETP14	ENSG00000240489	105.66	-0.0285595	0.134193	-0.212823	0.831465	0.998532	18.7926	0.0288226	0.356102	0.0809392	0.93549	0.999326	130.884	-0.0791347	0.149629	-0.528874	0.596893	0.913167	130.884	-0.0437169	0.156054	-0.280139	0.779371	0.955238	130.884	0.0194785	0.0716905	0.271703	0.78585	0.971593	23.8759	-0.170768	0.314911	-0.542273	0.58763	0.999917	23.8759	-0.220813	0.384915	-0.573668	0.566193	0.977906	23.8759	0.00534489	0.205817	0.0259691	0.979282	0.997923
KCNAB1|ENSG00000169282	3	156037701	156539138	protein_coding	KCNAB1	ENSG00000169282	NA	NA	NA	NA	NA	NA	550.162	-0.274965	0.0796874	-3.45055	0.000559442	0.0710233	NA	NA	NA	NA	NA	NA	NA	NA	NA	NA	NA	NA	NA	NA	NA	NA	NA	NA	513.991	-0.064206	0.0841124	-0.763336	0.445263	0.999917	513.991	-0.0946506	0.104102	-0.90921	0.363239	0.966746	513.991	-0.00210508	0.0566314	-0.0371717	0.970348	0.996436
AC084036.1|ENSG00000272990	3	156523740	156524247	antisense	AC084036.1	ENSG00000272990	23.5616	-0.121552	0.276549	-0.439532	0.660276	0.998532	24.5068	-0.347231	0.33174	-1.0467	0.295239	0.999326	43.0178	-0.132134	0.273054	-0.483911	0.628449	0.92327	43.0178	0.316887	0.277218	1.1431	0.252998	0.724103	43.0178	0.225138	0.127316	1.76834	0.0770047	0.536604	35.9368	-0.418266	0.279353	-1.49727	0.134323	0.98862	35.9368	0.0889247	0.329346	0.270004	0.787157	0.985992	35.9368	0.273555	0.179431	1.52457	0.127367	0.721182
SSR3|ENSG00000114850	3	156540140	156555184	protein_coding	SSR3	ENSG00000114850	2489.29	0.0889631	0.0359385	2.47543	0.0133076	0.78082	836.024	0.139869	0.0611649	2.28675	0.0222107	0.583186	4987.76	0.0354125	0.0337213	1.05015	0.293649	0.776141	4987.76	0.0270543	0.0352172	0.768213	0.442361	0.840479	4987.76	-0.00506862	0.0178702	-0.283635	0.77669	0.968257	1158.27	0.00221964	0.0621344	0.0357232	0.971503	0.999917	1158.27	-0.00760833	0.07648	-0.0994812	0.920756	0.990522	1158.27	-0.00442813	0.0406703	-0.108879	0.913299	0.990051
TIPARP|ENSG00000163659	3	156673235	156706770	protein_coding	TIPARP	ENSG00000163659	127.592	0.0948246	0.119713	0.792102	0.428301	0.998532	277.067	0.173178	0.123284	1.40471	0.160109	0.999326	251.25	0.177223	0.117285	1.51105	0.130776	0.598306	251.25	0.146186	0.122914	1.18934	0.234305	0.709978	251.25	-0.0220705	0.0595115	-0.370862	0.71074	0.953375	298.831	0.287018	0.0986127	2.91056	0.00360781	0.330197	298.831	0.170653	0.122237	1.39608	0.16269	0.915431	298.831	-0.0978367	0.0723704	-1.35189	0.176411	0.768225
PA2G4P4|ENSG00000230457	3	156809551	156810732	processed_pseudogene	PA2G4P4	ENSG00000230457	31.658	0.0826719	0.255959	0.322989	0.746704	0.998532	16.5375	-0.0809981	0.404814	-0.200087	0.841413	0.999326	42.2591	-0.0361505	0.250317	-0.144419	0.88517	0.982439	42.2591	-0.304445	0.258955	-1.17567	0.239728	0.715708	42.2591	-0.130231	0.121885	-1.06847	0.285307	0.788683	21.2255	0.00772373	0.393469	0.0196298	0.984339	0.999917	21.2255	0.0621269	0.496945	0.125018	0.900509	0.988437	21.2255	0.0227374	0.260523	0.0872759	0.930452	0.990769
CCNL1|ENSG00000163660	3	157146508	157160760	protein_coding	CCNL1	ENSG00000163660	1196.15	0.00566688	0.0448849	0.126254	0.899531	0.998532	747.339	0.00246255	0.0665692	0.0369924	0.970491	0.999326	2370.33	0.100606	0.0472977	2.12708	0.0334138	0.362748	2370.33	0.0554102	0.0493915	1.12186	0.261923	0.732623	2370.33	-0.0250802	0.0255881	-0.980152	0.327011	0.815319	1123.88	-0.0170715	0.0621781	-0.274558	0.783656	0.999917	1123.88	-0.125057	0.07673	-1.62983	0.103138	0.862091	1123.88	-0.0420556	0.042114	-0.998615	0.317981	0.86178
AC104411.1|ENSG00000241770	3	157163452	157169133	antisense	AC104411.1	ENSG00000241770	NA	NA	NA	NA	NA	NA	14.5392	0.171398	0.416131	0.411884	0.680424	0.999326	NA	NA	NA	NA	NA	NA	NA	NA	NA	NA	NA	NA	NA	NA	NA	NA	NA	NA	22.2844	-0.350378	0.342656	-1.02253	0.306528	0.999917	22.2844	-0.366157	0.409002	-0.895244	0.370657	0.969427	22.2844	0.0395527	0.223858	0.176687	0.859754	0.986758
VEPH1|ENSG00000197415	3	157259742	157533619	protein_coding	VEPH1	ENSG00000197415	184.494	0.122623	0.121867	1.0062	0.314318	0.998532	NA	NA	NA	NA	NA	NA	338.686	-0.0569316	0.104513	-0.544732	0.585938	0.910338	338.686	0.107463	0.106736	1.00681	0.314027	0.769344	338.686	0.081952	0.0501429	1.63437	0.102181	0.586858	NA	NA	NA	NA	NA	NA	NA	NA	NA	NA	NA	NA	NA	NA	NA	NA	NA	NA
PTX3|ENSG00000163661	3	157436789	157443628	protein_coding	PTX3	ENSG00000163661	17.3171	0.304595	0.333022	0.914638	0.360382	0.998532	NA	NA	NA	NA	NA	NA	NA	NA	NA	NA	NA	NA	NA	NA	NA	NA	NA	NA	NA	NA	NA	NA	NA	NA	NA	NA	NA	NA	NA	NA	NA	NA	NA	NA	NA	NA	NA	NA	NA	NA	NA	NA
SHOX2|ENSG00000168779	3	158095954	158106503	protein_coding	SHOX2	ENSG00000168779	NA	NA	NA	NA	NA	NA	1055.66	-0.343631	0.11962	-2.87269	0.00406993	0.230825	NA	NA	NA	NA	NA	NA	NA	NA	NA	NA	NA	NA	NA	NA	NA	NA	NA	NA	750.654	-0.220916	0.145891	-1.51425	0.129964	0.98862	750.654	0.133578	0.180531	0.739919	0.459349	0.97602	750.654	0.184633	0.094623	1.95125	0.0510275	0.540791
RSRC1|ENSG00000174891	3	158105855	158545730	protein_coding	RSRC1	ENSG00000174891	385.415	0.024119	0.0756179	0.318959	0.749758	0.998532	389.604	-0.0103872	0.0815365	-0.127393	0.898629	0.999326	699.821	-0.0912887	0.0739066	-1.23519	0.21676	0.705053	699.821	-0.0542466	0.0770416	-0.70412	0.481358	0.855238	699.821	0.0208287	0.0371028	0.561379	0.574539	0.92019	413.599	0.088503	0.0800916	1.10502	0.26915	0.999917	413.599	-0.0474755	0.0992063	-0.478553	0.632257	0.979471	413.599	-0.0715083	0.0524549	-1.36323	0.172809	0.763296
MLF1|ENSG00000178053	3	158571163	158607252	protein_coding	MLF1	ENSG00000178053	503.173	-0.0998058	0.0603778	-1.65302	0.0983267	0.998532	169.715	-0.244153	0.142694	-1.71103	0.0870755	0.963146	944.866	-0.0369802	0.0697946	-0.529844	0.59622	0.912966	944.866	0.205128	0.07221	2.84071	0.00450126	0.120086	944.866	0.119651	0.0354376	3.37639	0.000734443	0.0415464	184.378	-0.0731591	0.137177	-0.533318	0.593814	0.999917	184.378	-0.0174328	0.169231	-0.103012	0.917953	0.990522	184.378	0.0352231	0.0897901	0.392283	0.694849	0.965257
GFM1|ENSG00000168827	3	158644278	158692575	protein_coding	GFM1	ENSG00000168827	991.103	0.0103338	0.0491336	0.210321	0.833417	0.998532	872.75	-0.0439203	0.0627664	-0.699743	0.484088	0.999326	1797.07	0.0774977	0.0572592	1.35346	0.17591	0.661776	1797.07	0.0226043	0.0599162	0.377266	0.705976	0.935195	1797.07	-0.0286793	0.0292023	-0.982093	0.326054	0.815319	1210.42	-0.0435804	0.0563421	-0.773496	0.439229	0.999917	1210.42	-0.114738	0.0692615	-1.65659	0.0976019	0.860481	1210.42	-0.0226012	0.0387711	-0.58294	0.559934	0.944776
LXN|ENSG00000079257	3	158645822	158672693	protein_coding	LXN	ENSG00000079257	42.3877	-0.0596052	0.203766	-0.292518	0.769891	0.998532	NA	NA	NA	NA	NA	NA	76.2735	-0.19522	0.198791	-0.982033	0.326083	0.79189	76.2735	-0.0680927	0.201009	-0.338755	0.734794	0.944117	76.2735	0.0651971	0.0955168	0.682572	0.494878	0.893959	NA	NA	NA	NA	NA	NA	NA	NA	NA	NA	NA	NA	NA	NA	NA	NA	NA	NA
MFSD1|ENSG00000118855	3	158732198	158829719	protein_coding	MFSD1	ENSG00000118855	84.3737	0.0119633	0.149282	0.0801391	0.936127	0.998532	275.466	-0.106256	0.0985824	-1.07783	0.281107	0.999326	140.273	0.127863	0.154488	0.827658	0.407864	0.837274	140.273	-0.19945	0.161199	-1.23729	0.215978	0.692838	140.273	-0.162772	0.0747569	-2.17735	0.0294542	0.365776	401.124	-0.0508303	0.0813219	-0.62505	0.531938	0.999917	401.124	-0.0914693	0.0992068	-0.922006	0.356525	0.964988	401.124	-0.00957398	0.0540327	-0.177189	0.85936	0.986675
AC080013.1|ENSG00000240207	3	158732263	158784070	antisense	AC080013.1	ENSG00000240207	56.3721	0.144108	0.186688	0.771922	0.44016	0.998532	106.587	-0.258748	0.158652	-1.63091	0.102909	0.999326	83.4733	-0.406958	0.210802	-1.93052	0.0535426	0.43256	83.4733	-0.210796	0.21603	-0.975773	0.329177	0.77712	83.4733	0.102811	0.106771	0.962913	0.335591	0.81887	161.432	0.0361941	0.131105	0.276069	0.782495	0.999917	161.432	-0.126543	0.160732	-0.787292	0.431111	0.97602	161.432	-0.0748954	0.0854499	-0.876484	0.380767	0.886475
AC092999.1|ENSG00000279311	3	158869898	158871821	TEC	AC092999.1	ENSG00000279311	NA	NA	NA	NA	NA	NA	19.6078	-0.472724	0.364839	-1.29571	0.195076	0.999326	NA	NA	NA	NA	NA	NA	NA	NA	NA	NA	NA	NA	NA	NA	NA	NA	NA	NA	23.1137	0.0915978	0.330091	0.277493	0.781402	0.999917	23.1137	-0.440629	0.399476	-1.10302	0.27002	0.944923	23.1137	-0.241099	0.215244	-1.12012	0.262664	0.83186
IQCJ-SCHIP1|ENSG00000283154	3	158962235	159897366	protein_coding	IQCJ-SCHIP1	ENSG00000283154	38.4507	-0.0850409	0.215172	-0.395223	0.692678	0.998532	63.8568	0.337381	0.206269	1.63564	0.101916	0.999326	32.1919	0.00764879	0.302194	0.0253109	0.979807	0.996736	32.1919	0.281472	0.31832	0.884245	0.376564	0.806859	32.1919	0.134572	0.148541	0.905959	0.364957	0.835835	41.9617	-0.00488788	0.277594	-0.017608	0.985952	0.999917	41.9617	-0.589015	0.337159	-1.74699	0.0806384	0.849733	41.9617	-0.252258	0.185333	-1.3611	0.173481	0.764578
IQCJ|ENSG00000214216	3	158962928	159266307	protein_coding	IQCJ	ENSG00000214216	NA	NA	NA	NA	NA	NA	24.8676	0.423075	0.318703	1.32749	0.184346	0.999326	NA	NA	NA	NA	NA	NA	NA	NA	NA	NA	NA	NA	NA	NA	NA	NA	NA	NA	43.2595	0.164198	0.284987	0.576159	0.564508	0.999917	43.2595	-0.118302	0.347331	-0.340602	0.733403	0.985992	43.2595	-0.143909	0.184097	-0.781702	0.43439	0.910124
SCHIP1|ENSG00000151967	3	159839861	159897360	protein_coding	SCHIP1	ENSG00000151967	31.3182	0.00591998	0.246922	0.0239751	0.980872	0.998532	122.571	-0.0260199	0.144355	-0.180249	0.856957	0.999326	68.222	0.176421	0.24461	0.721235	0.470765	0.865299	68.222	0.23122	0.254768	0.907572	0.364105	0.801027	68.222	0.0236869	0.119391	0.198397	0.842734	0.983442	180.456	-0.191249	0.134066	-1.42652	0.153717	0.999917	180.456	-0.273647	0.164094	-1.66762	0.0953912	0.859613	180.456	-0.00580888	0.0939124	-0.0618543	0.950679	0.994132
BRD7P2|ENSG00000184100	3	160100850	160102793	processed_pseudogene	BRD7P2	ENSG00000184100	20.5976	-0.416957	0.334459	-1.24666	0.212522	0.998532	NA	NA	NA	NA	NA	NA	26.5589	0.244164	0.345021	0.707679	0.479145	0.869576	26.5589	0.306447	0.365162	0.83921	0.401351	0.820854	26.5589	0.022939	0.166827	0.137501	0.890634	0.989653	NA	NA	NA	NA	NA	NA	NA	NA	NA	NA	NA	NA	NA	NA	NA	NA	NA	NA
C3orf80|ENSG00000180044	3	160225496	160228213	protein_coding	C3orf80	ENSG00000180044	NA	NA	NA	NA	NA	NA	54.4033	-0.113095	0.237768	-0.475652	0.634322	0.999326	NA	NA	NA	NA	NA	NA	NA	NA	NA	NA	NA	NA	NA	NA	NA	NA	NA	NA	32.0504	-0.345029	0.28847	-1.19606	0.231672	0.999917	32.0504	0.81238	0.346456	2.34483	0.0190359	0.635076	32.0504	0.544905	0.18984	2.87035	0.00410022	0.214876
IFT80|ENSG00000068885	3	160256986	160399880	protein_coding	IFT80	ENSG00000068885	199.215	0.0571285	0.0965655	0.591603	0.554116	0.998532	116.032	-0.00441838	0.150335	-0.0293903	0.976553	0.999326	441.53	0.0422365	0.0953556	0.442936	0.657812	0.931179	441.53	0.0446849	0.0992749	0.450113	0.652629	0.916825	441.53	-0.000136564	0.0464637	-0.00293915	0.997655	0.999094	190.81	0.11152	0.124503	0.895721	0.370402	0.999917	190.81	0.00481835	0.153207	0.0314499	0.974911	0.997857	190.81	-0.0628626	0.0813143	-0.773081	0.439474	0.911896
SMC4|ENSG00000113810	3	160399274	160434962	protein_coding	SMC4	ENSG00000113810	3216.97	0.0626388	0.0379764	1.64941	0.099063	0.998532	135.326	-0.128218	0.144653	-0.886386	0.375409	0.999326	5438.32	0.0430694	0.0373926	1.15182	0.249396	0.736572	5438.32	-0.0393708	0.0391399	-1.0059	0.314465	0.769812	5438.32	-0.0412746	0.0192671	-2.14224	0.0321745	0.381188	156.239	0.0982406	0.142332	0.690222	0.490055	0.999917	156.239	0.218559	0.174885	1.24973	0.211397	0.925686	156.239	0.0328218	0.0951655	0.344892	0.730176	0.969425
TRIM59|ENSG00000213186	3	160432445	160485773	protein_coding	TRIM59	ENSG00000213186	555.49	0.059601	0.0629472	0.946841	0.34372	0.998532	21.1285	-0.312927	0.353468	-0.885305	0.375992	0.999326	1004.8	0.0923273	0.0618787	1.49207	0.135681	0.603925	1004.8	0.0520818	0.0647915	0.803837	0.421491	0.830283	1004.8	-0.0217979	0.0316509	-0.688698	0.491013	0.893394	22.9534	-0.386549	0.363316	-1.06395	0.287353	0.999917	22.9534	0.229598	0.441553	0.519977	0.603079	0.977906	22.9534	0.317808	0.237341	1.33904	0.180558	0.774789
KPNA4|ENSG00000186432	3	160494995	160565588	protein_coding	KPNA4	ENSG00000186432	2583.99	0.0361135	0.0326302	1.10675	0.268401	0.998532	2013.15	-0.0275812	0.0445351	-0.619313	0.53571	0.999326	4547.9	0.0108911	0.0333369	0.326699	0.743896	0.954448	4547.9	-0.0112725	0.0348389	-0.323559	0.746272	0.946938	4547.9	-0.0110815	0.0171555	-0.645947	0.518314	0.901188	2720.74	0.0324879	0.0339994	0.955543	0.339303	0.999917	2720.74	-0.0410523	0.041748	-0.983335	0.325443	0.956963	2720.74	-0.036094	0.022206	-1.62542	0.104073	0.69138
SCARNA7|ENSG00000238741	3	160514907	160515236	scaRNA	SCARNA7	ENSG00000238741	173.305	-0.25654	0.138111	-1.85749	0.0632417	0.963118	550.557	-0.153607	0.170529	-0.900768	0.367712	0.999326	219.354	-0.0141516	0.144655	-0.0978301	0.922067	0.988353	219.354	0.260495	0.150321	1.73292	0.0831093	0.492541	219.354	0.13419	0.0705559	1.90189	0.0571849	0.481926	744.634	0.0698432	0.0684573	1.02024	0.307613	0.999917	744.634	0.00490143	0.0848642	0.0577561	0.953943	0.996039	744.634	-0.0389519	0.0451225	-0.863248	0.388001	0.889811
KRT8P12|ENSG00000229320	3	160565447	160569248	transcribed_processed_pseudogene	KRT8P12	ENSG00000229320	106.378	0.0417808	0.136604	0.305853	0.759716	0.998532	58.3658	0.0728845	0.208802	0.34906	0.727044	0.999326	147.793	-0.0659119	0.165777	-0.397593	0.69093	0.940793	147.793	0.0889871	0.171307	0.519458	0.603441	0.902138	147.793	0.077116	0.0791594	0.974186	0.329964	0.816181	58.4833	-0.29286	0.204238	-1.43391	0.151597	0.9981	58.4833	-0.101034	0.246126	-0.410497	0.681441	0.980692	58.4833	0.125227	0.134662	0.929943	0.352401	0.875033
AC069224.1|ENSG00000260572	3	160753428	160755142	antisense	AC069224.1	ENSG00000260572	NA	NA	NA	NA	NA	NA	39.9252	-0.0960675	0.253698	-0.378669	0.704934	0.999326	NA	NA	NA	NA	NA	NA	NA	NA	NA	NA	NA	NA	NA	NA	NA	NA	NA	NA	42.588	-0.174813	0.259965	-0.672449	0.501298	0.999917	42.588	-0.47815	0.311822	-1.53341	0.125175	0.891677	42.588	-0.112031	0.174423	-0.642294	0.520682	0.937336
PPM1L|ENSG00000163590	3	160755602	161078907	protein_coding	PPM1L	ENSG00000163590	614.643	0.0544208	0.0617023	0.88199	0.377782	0.998532	2314.37	0.0165723	0.0518994	0.319316	0.749487	0.999326	1021.27	-0.0850127	0.0756838	-1.12326	0.261326	0.746508	1021.27	-0.120082	0.0789321	-1.52133	0.128177	0.576839	1021.27	-0.0152312	0.0392585	-0.387972	0.698037	0.950284	2780.29	0.0161554	0.0400658	0.403222	0.686785	0.999917	2780.29	0.0332376	0.0494328	0.67238	0.501342	0.977906	2780.29	0.00442255	0.0265714	0.16644	0.867811	0.987492
B3GALNT1|ENSG00000169255	3	161083883	161105384	protein_coding	B3GALNT1	ENSG00000169255	88.6419	-0.0377481	0.153115	-0.246534	0.805269	0.998532	985.863	-0.0555254	0.058059	-0.956362	0.33889	0.999326	185.212	0.196729	0.13139	1.49729	0.134317	0.602404	185.212	0.18873	0.136341	1.38425	0.166281	0.633792	185.212	-0.00948907	0.0660844	-0.14359	0.885824	0.989653	1327.04	0.0410415	0.0559427	0.733634	0.463172	0.999917	1327.04	-0.0908158	0.0690439	-1.31533	0.188398	0.917734	1327.04	-0.0616837	0.0368289	-1.67487	0.0939592	0.670713
NMD3|ENSG00000169251	3	161104696	161253532	protein_coding	NMD3	ENSG00000169251	1211.52	0.0197349	0.0435559	0.453093	0.650482	0.998532	670.921	0.0740139	0.070021	1.05702	0.290501	0.999326	2435.82	0.0583583	0.0464084	1.25749	0.208575	0.696151	2435.82	-0.0152031	0.048575	-0.312982	0.754294	0.949963	2435.82	-0.0373674	0.0235287	-1.58816	0.112249	0.602263	923.654	0.000166966	0.0579928	0.00287908	0.997703	0.999917	923.654	0.0598269	0.0713539	0.838453	0.401776	0.973567	923.654	0.0249062	0.0381183	0.653394	0.513502	0.934446
SPTSSB|ENSG00000196542	3	161344792	161372880	protein_coding	SPTSSB	ENSG00000196542	276.876	-0.177238	0.0823942	-2.1511	0.0314687	0.861266	337.45	-0.0214094	0.108405	-0.197495	0.84344	0.999326	556.158	-0.108595	0.0756541	-1.43542	0.151169	0.626529	556.158	0.233665	0.0774571	3.01671	0.00255534	0.0839244	556.158	0.170201	0.0367984	4.62522	3.74201e-06	0.000639316	219.381	-0.186378	0.124921	-1.49197	0.135707	0.98862	219.381	0.0172231	0.153609	0.112123	0.910726	0.988646	219.381	0.115042	0.0824176	1.39584	0.162763	0.75106
RPL23AP42|ENSG00000234851	3	161429127	161429597	processed_pseudogene	RPL23AP42	ENSG00000234851	284.393	-0.150225	0.0819501	-1.83313	0.0667828	0.963118	46.8756	0.0614839	0.235256	0.261349	0.793823	0.999326	287.253	-0.0185542	0.109166	-0.169963	0.865039	0.980237	287.253	0.135541	0.113375	1.19551	0.231887	0.708349	287.253	0.0755736	0.0529552	1.42712	0.153544	0.665915	42.5693	-0.321583	0.239593	-1.3422	0.17953	0.999917	42.5693	-0.0801639	0.282752	-0.283513	0.776783	0.985992	42.5693	0.145126	0.157305	0.922574	0.356229	0.876051
SLITRK3|ENSG00000121871	3	165186720	165197109	protein_coding	SLITRK3	ENSG00000121871	111.404	-0.0665711	0.129494	-0.514087	0.607191	0.998532	699.706	0.173317	0.0825776	2.09884	0.0358313	0.717445	173.342	0.0206016	0.133257	0.154601	0.877136	0.982439	173.342	-0.135159	0.139064	-0.971924	0.331088	0.779189	173.342	-0.0762246	0.0647399	-1.1774	0.239037	0.752857	912.168	0.172643	0.0552318	3.12579	0.00177326	0.234637	912.168	-0.0280513	0.0685692	-0.409095	0.68247	0.980692	912.168	-0.11278	0.0378	-2.9836	0.00284881	0.173962
LINC01322|ENSG00000244128	3	165206960	165655423	lincRNA	LINC01322	ENSG00000244128	NA	NA	NA	NA	NA	NA	NA	NA	NA	NA	NA	NA	NA	NA	NA	NA	NA	NA	NA	NA	NA	NA	NA	NA	NA	NA	NA	NA	NA	NA	25.8783	-0.153208	0.31715	-0.483076	0.629042	0.999917	25.8783	-0.0357935	0.381613	-0.0937953	0.925272	0.992048	25.8783	0.0712756	0.204785	0.348052	0.727802	0.969425
BCHE|ENSG00000114200	3	165772904	165837472	protein_coding	BCHE	ENSG00000114200	66.7815	0.160461	0.180607	0.888454	0.374296	0.998532	316.721	-0.034531	0.0950041	-0.363468	0.716255	0.999326	159.239	0.0848017	0.157045	0.539983	0.589209	0.911377	159.239	0.0743247	0.164253	0.452501	0.650908	0.91632	159.239	-0.00815524	0.0763005	-0.106883	0.914882	0.992273	316	0.0770004	0.0933217	0.825107	0.409311	0.999917	316	0.0352505	0.113096	0.311687	0.755278	0.985992	316	-0.029054	0.060907	-0.477022	0.633346	0.961691
ZBBX|ENSG00000169064	3	167240287	167381346	protein_coding	ZBBX	ENSG00000169064	32.0961	-0.0272799	0.249178	-0.109479	0.912822	0.998532	59.84	-0.0175749	0.219226	-0.0801679	0.936104	0.999326	68.9606	0.130114	0.218973	0.594201	0.552378	0.90163	68.9606	0.207914	0.230996	0.900074	0.368081	0.803595	68.9606	0.0321891	0.10726	0.300104	0.764098	0.963102	72.7573	-0.0695351	0.196124	-0.354547	0.722929	0.999917	72.7573	-0.39998	0.237744	-1.6824	0.0924921	0.859613	72.7573	-0.129556	0.13175	-0.983351	0.325435	0.865271
SERPINI2|ENSG00000114204	3	167441789	167479004	protein_coding	SERPINI2	ENSG00000114204	NA	NA	NA	NA	NA	NA	56.631	-0.127531	0.204676	-0.623088	0.533226	0.999326	NA	NA	NA	NA	NA	NA	NA	NA	NA	NA	NA	NA	NA	NA	NA	NA	NA	NA	81.1361	0.132468	0.201399	0.657737	0.510707	0.999917	81.1361	-0.277908	0.247918	-1.12097	0.262302	0.944206	81.1361	-0.19459	0.131524	-1.4795	0.139006	0.726862
WDR49|ENSG00000174776	3	167478684	167653983	protein_coding	WDR49	ENSG00000174776	36.1339	-0.0718512	0.217687	-0.330067	0.741349	0.998532	63.0717	-0.194984	0.20414	-0.95515	0.339502	0.999326	59.1472	-0.0716617	0.259263	-0.276405	0.782237	0.96108	59.1472	0.288451	0.270119	1.06787	0.28558	0.750251	59.1472	0.172816	0.12499	1.38263	0.166778	0.684514	76.3622	0.067696	0.18514	0.365648	0.714627	0.999917	76.3622	0.05778	0.22177	0.26054	0.794447	0.985992	76.3622	-0.0142695	0.119058	-0.119853	0.904599	0.988215
PDCD10|ENSG00000114209	3	167683298	167734939	protein_coding	PDCD10	ENSG00000114209	620.655	0.0422593	0.0573103	0.737378	0.460893	0.998532	305.124	-0.0335832	0.106257	-0.316055	0.751961	0.999326	1114.15	0.0490548	0.064458	0.761036	0.446636	0.855692	1114.15	0.0894923	0.0671877	1.33198	0.182868	0.655227	1114.15	0.0182604	0.0326999	0.558422	0.576556	0.920386	418.009	0.0806227	0.0868833	0.927943	0.353437	0.999917	418.009	0.0947392	0.106918	0.886096	0.375566	0.97003	418.009	-0.00707585	0.0581323	-0.12172	0.903121	0.987867
HMGN1P8|ENSG00000241120	3	167694355	167694642	processed_pseudogene	HMGN1P8	ENSG00000241120	19.7992	-0.0343281	0.297225	-0.115495	0.908053	0.998532	17.2856	-0.00981254	0.410154	-0.023924	0.980913	0.999326	34.1408	0.299022	0.374968	0.79746	0.425184	0.845668	34.1408	0.542304	0.390181	1.38988	0.164567	0.633677	34.1408	0.117921	0.184666	0.638565	0.523106	0.903207	22.2187	-0.206001	0.369921	-0.556878	0.577611	0.999917	22.2187	-0.165873	0.44473	-0.372975	0.709167	0.985799	22.2187	0.0478911	0.240508	0.199125	0.842165	0.984253
SERPINI1|ENSG00000163536	3	167735243	167825568	protein_coding	SERPINI1	ENSG00000163536	126.822	0.0201169	0.122207	0.164614	0.869248	0.998532	611.66	-0.00756111	0.0907987	-0.0832734	0.933634	0.999326	213.857	0.220873	0.140108	1.57645	0.114922	0.572188	213.857	0.453503	0.147813	3.06808	0.00215439	0.0761184	213.857	0.0988266	0.0764463	1.29276	0.196095	0.713039	861.437	0.0102849	0.0683783	0.150412	0.880439	0.999917	861.437	0.0254843	0.0844795	0.301662	0.76291	0.985992	861.437	0.00460872	0.0448627	0.102729	0.918178	0.990121
GOLIM4|ENSG00000173905	3	168008677	168095975	protein_coding	GOLIM4	ENSG00000173905	795.944	-0.00828806	0.051139	-0.162069	0.871251	0.998532	139.436	-0.0167071	0.161999	-0.103131	0.917859	0.999326	1133.58	0.0159635	0.0541494	0.294805	0.768143	0.958788	1133.58	-0.0506709	0.0567421	-0.893004	0.371855	0.805527	1133.58	-0.0327881	0.0269063	-1.21861	0.222994	0.741636	145.875	0.0631283	0.137768	0.458221	0.646794	0.999917	145.875	0.104129	0.169873	0.61298	0.53989	0.977906	145.875	0.00602694	0.0906752	0.0664673	0.947006	0.993554
EGFEM1P|ENSG00000206120	3	168249522	168830599	transcribed_unitary_pseudogene	EGFEM1P	ENSG00000206120	82.892	0.491227	0.153147	3.20754	0.00133874	0.286707	737.372	0.0140057	0.067954	0.206105	0.836709	0.999326	114.218	0.396101	0.198532	1.99515	0.046026	0.406307	114.218	0.0574805	0.207307	0.277273	0.78157	0.955925	114.218	-0.177343	0.0991568	-1.78851	0.0736934	0.528333	805.926	0.0596267	0.0732591	0.813915	0.415694	0.999917	805.926	-0.252177	0.089957	-2.8033	0.00505825	0.418745	805.926	-0.141505	0.0503225	-2.81196	0.00492402	0.225559
RPSAP33|ENSG00000226765	3	168666559	168667423	processed_pseudogene	RPSAP33	ENSG00000226765	NA	NA	NA	NA	NA	NA	NA	NA	NA	NA	NA	NA	NA	NA	NA	NA	NA	NA	NA	NA	NA	NA	NA	NA	NA	NA	NA	NA	NA	NA	24.8108	0.185901	0.362287	0.513132	0.607859	0.999917	24.8108	0.117855	0.442244	0.266494	0.789859	0.985992	24.8108	-0.0613961	0.236084	-0.26006	0.794817	0.976055
LINC02082|ENSG00000242268	3	168903366	168921996	lincRNA	LINC02082	ENSG00000242268	NA	NA	NA	NA	NA	NA	97.0918	-0.0773351	0.161178	-0.479811	0.631362	0.999326	NA	NA	NA	NA	NA	NA	NA	NA	NA	NA	NA	NA	NA	NA	NA	NA	NA	NA	120.478	0.211149	0.161321	1.30888	0.190576	0.999917	120.478	0.0804221	0.198022	0.406127	0.68465	0.980692	120.478	-0.0868384	0.106834	-0.812832	0.416314	0.904152
AC092954.1|ENSG00000272797	3	168927475	168927919	lincRNA	AC092954.1	ENSG00000272797	NA	NA	NA	NA	NA	NA	24.0366	-0.0859791	0.333314	-0.257952	0.796444	0.999326	NA	NA	NA	NA	NA	NA	NA	NA	NA	NA	NA	NA	NA	NA	NA	NA	NA	NA	27.7615	0.176596	0.335056	0.527064	0.598149	0.999917	27.7615	0.0718749	0.407603	0.176336	0.86003	0.985992	27.7615	-0.0712288	0.216824	-0.32851	0.742526	0.971193
AC092954.2|ENSG00000273177	3	168928169	168928598	lincRNA	AC092954.2	ENSG00000273177	NA	NA	NA	NA	NA	NA	14.7871	0.501981	0.45727	1.09778	0.272301	0.999326	NA	NA	NA	NA	NA	NA	NA	NA	NA	NA	NA	NA	NA	NA	NA	NA	NA	NA	NA	NA	NA	NA	NA	NA	NA	NA	NA	NA	NA	NA	NA	NA	NA	NA	NA	NA
RPL22P1|ENSG00000213178	3	169483671	169484080	processed_pseudogene	RPL22P1	ENSG00000213178	38.5864	-0.223529	0.218214	-1.02436	0.305666	0.998532	NA	NA	NA	NA	NA	NA	NA	NA	NA	NA	NA	NA	NA	NA	NA	NA	NA	NA	NA	NA	NA	NA	NA	NA	NA	NA	NA	NA	NA	NA	NA	NA	NA	NA	NA	NA	NA	NA	NA	NA	NA	NA
ACTRT3|ENSG00000184378	3	169766921	169769895	protein_coding	ACTRT3	ENSG00000184378	43.0878	0.195113	0.212346	0.918845	0.358177	0.998532	21.8871	0.550073	0.35171	1.564	0.117818	0.999326	86.1435	0.348288	0.197632	1.7623	0.0780181	0.497974	86.1435	0.78667	0.20705	3.79943	0.000145029	0.0133316	86.1435	0.191366	0.111779	1.712	0.0868963	0.559883	28.0642	0.282862	0.303586	0.931735	0.351473	0.999917	28.0642	-0.141784	0.378504	-0.37459	0.707966	0.985147	28.0642	-0.223874	0.199127	-1.12428	0.260896	0.83186
MYNN|ENSG00000085274	3	169772831	169789716	protein_coding	MYNN	ENSG00000085274	380.867	-0.0177877	0.0767573	-0.231739	0.816741	0.998532	379.645	-0.0866155	0.0922127	-0.939301	0.347576	0.999326	777.417	0.040005	0.0721624	0.554375	0.579322	0.907619	777.417	0.0579947	0.0753776	0.769388	0.441663	0.840092	777.417	0.00777717	0.0357435	0.217583	0.827754	0.980086	531.233	0.00963984	0.0721425	0.133622	0.893701	0.999917	531.233	-0.105977	0.0885498	-1.19681	0.231383	0.934935	531.233	-0.0500162	0.0475926	-1.05092	0.293293	0.852319
AC078795.1|ENSG00000269984	3	169777192	169780334	antisense	AC078795.1	ENSG00000269984	NA	NA	NA	NA	NA	NA	19.3377	-0.246793	0.36906	-0.668707	0.503682	0.999326	NA	NA	NA	NA	NA	NA	NA	NA	NA	NA	NA	NA	NA	NA	NA	NA	NA	NA	38.2209	0.107843	0.266199	0.405121	0.685388	0.999917	38.2209	0.324517	0.322337	1.00676	0.314048	0.956038	38.2209	0.0754686	0.175292	0.43053	0.66681	0.964746
LRRC34|ENSG00000171757	3	169793428	169812986	protein_coding	LRRC34	ENSG00000171757	174.392	0.0834651	0.120574	0.692231	0.488792	0.998532	71.3224	0.204183	0.240121	0.850336	0.395138	0.999326	297.815	0.134241	0.188589	0.711815	0.476579	0.868192	297.815	0.283356	0.196616	1.44116	0.149539	0.609911	297.815	0.0720183	0.096264	0.748133	0.45438	0.877222	100.127	0.0905189	0.187444	0.482911	0.629159	0.999917	100.127	0.241725	0.22808	1.05982	0.289225	0.951691	100.127	0.0498543	0.12393	0.402279	0.687479	0.964895
AC078795.2|ENSG00000270096	3	169794962	169796213	antisense	AC078795.2	ENSG00000270096	NA	NA	NA	NA	NA	NA	17.9093	-0.184877	0.369249	-0.500683	0.616594	0.999326	NA	NA	NA	NA	NA	NA	NA	NA	NA	NA	NA	NA	NA	NA	NA	NA	NA	NA	27.4304	-0.735974	0.316753	-2.3235	0.0201525	0.711864	27.4304	0.0178917	0.369129	0.0484699	0.961342	0.996949	27.4304	0.414158	0.209792	1.97414	0.0483657	0.534173
SEC62|ENSG00000008952	3	169966635	169998373	protein_coding	SEC62	ENSG00000008952	854.616	0.0181281	0.0518503	0.349623	0.726622	0.998532	1539.91	0.0314721	0.0464879	0.676995	0.498409	0.999326	1656.57	0.0311456	0.046186	0.674351	0.500088	0.879627	1656.57	-0.00726847	0.0482866	-0.150528	0.880348	0.978268	1656.57	-0.0195501	0.0230854	-0.846857	0.397075	0.850034	2150.01	0.0571198	0.0465039	1.22828	0.219342	0.999917	2150.01	0.00218323	0.0572897	0.0381086	0.969601	0.997301	2150.01	-0.0322351	0.0307949	-1.04677	0.295206	0.852348
GPR160|ENSG00000173890	3	170037929	170085403	protein_coding	GPR160	ENSG00000173890	395.151	0.0641493	0.0782722	0.819567	0.412463	0.998532	NA	NA	NA	NA	NA	NA	738.209	0.0869891	0.0773663	1.12438	0.260852	0.745658	738.209	0.00238523	0.0811744	0.029384	0.976558	0.996639	738.209	-0.0438241	0.0382279	-1.14639	0.251633	0.764253	NA	NA	NA	NA	NA	NA	NA	NA	NA	NA	NA	NA	NA	NA	NA	NA	NA	NA
PHC3|ENSG00000173889	3	170086732	170181749	protein_coding	PHC3	ENSG00000173889	1246.57	0.0776855	0.0476771	1.62941	0.103226	0.998532	2075.33	-0.0391385	0.0449029	-0.871625	0.383413	0.999326	2394.43	-0.0351774	0.0426614	-0.824574	0.409613	0.838359	2394.43	-0.0812984	0.0445492	-1.82491	0.0680141	0.453982	2394.43	-0.0214436	0.0227011	-0.94461	0.344858	0.825376	3039.8	0.048554	0.0435921	1.11382	0.265355	0.999917	3039.8	-0.00758148	0.0537476	-0.141057	0.887825	0.988437	3039.8	-0.0314176	0.0287788	-1.09169	0.274968	0.837984
AC008040.5|ENSG00000268220	3	170087810	170089590	antisense	AC008040.5	ENSG00000268220	19.9891	-0.150198	0.309263	-0.485664	0.627205	0.998532	NA	NA	NA	NA	NA	NA	41.2905	-0.0186759	0.263101	-0.0709837	0.943411	0.990474	41.2905	-0.108108	0.270378	-0.399841	0.689273	0.930436	41.2905	-0.0434686	0.125802	-0.345533	0.729694	0.957008	NA	NA	NA	NA	NA	NA	NA	NA	NA	NA	NA	NA	NA	NA	NA	NA	NA	NA
PRKCI|ENSG00000163558	3	170222365	170305981	protein_coding	PRKCI	ENSG00000163558	2368.91	0.0428142	0.0365226	1.17227	0.24109	0.998532	1370.44	-0.100396	0.0499338	-2.01058	0.0443698	0.774226	3977.04	-0.0196374	0.039211	-0.500813	0.616503	0.921322	3977.04	-0.0279268	0.0409549	-0.681892	0.495307	0.860686	3977.04	-0.00353746	0.0202572	-0.174628	0.861372	0.98684	1627.4	0.0209096	0.0509504	0.410392	0.681519	0.999917	1627.4	-0.0454748	0.0627161	-0.725091	0.468396	0.97602	1627.4	-0.0311309	0.0334526	-0.9306	0.352061	0.87476
SKIL|ENSG00000136603	3	170357678	170396835	protein_coding	SKIL	ENSG00000136603	3518.27	0.0285116	0.079134	0.360295	0.718626	0.998532	1609.23	0.176431	0.0538611	3.27566	0.00105415	0.102197	8889.66	-0.0572917	0.0280863	-2.03984	0.041366	0.391093	8889.66	-0.031992	0.029311	-1.09147	0.275067	0.742614	8889.66	0.0138602	0.016042	0.863991	0.387593	0.844122	2504.96	0.0180903	0.0392973	0.460344	0.645269	0.999917	2504.96	-0.0458598	0.0484359	-0.946814	0.343733	0.964141	2504.96	-0.0296768	0.0258416	-1.14841	0.250798	0.829468
CLDN11|ENSG00000013297	3	170418865	170454733	protein_coding	CLDN11	ENSG00000013297	58.5092	-0.049893	0.186974	-0.266845	0.789588	0.998532	NA	NA	NA	NA	NA	NA	85.7145	-0.104894	0.202812	-0.517195	0.60502	0.916388	85.7145	0.0968184	0.208331	0.464734	0.642122	0.914213	85.7145	0.100739	0.0967855	1.04085	0.297947	0.796025	NA	NA	NA	NA	NA	NA	NA	NA	NA	NA	NA	NA	NA	NA	NA	NA	NA	NA
SLC7A14|ENSG00000013293	3	170459584	170586074	protein_coding	SLC7A14	ENSG00000013293	29.0614	-0.162258	0.258911	-0.626697	0.530858	0.998532	1059.31	-0.0293828	0.0610012	-0.481676	0.630036	0.999326	49.1642	-0.398065	0.263133	-1.51279	0.130332	0.598066	49.1642	0.330586	0.25382	1.30244	0.192766	0.666123	49.1642	0.362946	0.120875	3.00266	0.00267634	0.0992711	1345.75	0.00852741	0.0482014	0.176912	0.859577	0.999917	1345.75	-0.0896229	0.0593109	-1.51107	0.13077	0.897927	1345.75	-0.0424166	0.0321479	-1.31942	0.187029	0.78018
RPL22L1|ENSG00000163584	3	170864875	170870483	protein_coding	RPL22L1	ENSG00000163584	448.136	0.122356	0.087262	1.40216	0.160866	0.998532	NA	NA	NA	NA	NA	NA	849.842	0.12393	0.0708182	1.74998	0.0801222	0.501723	849.842	0.347594	0.0731018	4.75493	1.98519e-06	0.000516576	849.842	0.105194	0.0436824	2.40816	0.0160334	0.272277	NA	NA	NA	NA	NA	NA	NA	NA	NA	NA	NA	NA	NA	NA	NA	NA	NA	NA
EIF5A2|ENSG00000163577	3	170888415	170908693	protein_coding	EIF5A2	ENSG00000163577	102.121	0.103577	0.142249	0.728134	0.466531	0.998532	56.3053	0.012613	0.209547	0.0601918	0.952003	0.999326	244.727	-0.150901	0.114092	-1.32263	0.18596	0.674313	244.727	-0.00189607	0.117072	-0.0161958	0.987078	0.99835	244.727	0.0757236	0.0554202	1.36635	0.171828	0.687971	71.7479	-0.101107	0.209868	-0.481767	0.629971	0.999917	71.7479	-0.228681	0.258759	-0.883763	0.376824	0.97016	71.7479	-0.0368098	0.138765	-0.265267	0.790804	0.975961
TNIK|ENSG00000154310	3	171061339	171460408	protein_coding	TNIK	ENSG00000154310	1631.32	0.0268376	0.0454779	0.590126	0.555106	0.998532	3015.83	-0.0786612	0.0481518	-1.63361	0.102341	0.999326	2513.07	0.0604853	0.048613	1.24422	0.213418	0.700514	2513.07	0.0556924	0.0508059	1.09618	0.273	0.740461	2513.07	-0.00453864	0.0254958	-0.178015	0.858711	0.986444	4290.99	0.0778461	0.0406939	1.91297	0.0557523	0.900537	4290.99	0.0916896	0.050218	1.82583	0.0678754	0.833102	4290.99	-0.00768781	0.029958	-0.25662	0.797472	0.976857
AC092919.2|ENSG00000279673	3	171460612	171462256	TEC	AC092919.2	ENSG00000279673	23.3918	0.134618	0.297348	0.45273	0.650743	0.998532	NA	NA	NA	NA	NA	NA	47.1174	0.363643	0.272126	1.3363	0.18145	0.66995	47.1174	0.442915	0.284335	1.55772	0.119299	0.561287	47.1174	0.0174013	0.135153	0.128753	0.897553	0.991103	NA	NA	NA	NA	NA	NA	NA	NA	NA	NA	NA	NA	NA	NA	NA	NA	NA	NA
PLD1|ENSG00000075651	3	171600405	171810950	protein_coding	PLD1	ENSG00000075651	64.3692	0.0766337	0.170411	0.449699	0.652928	0.998532	NA	NA	NA	NA	NA	NA	97.7723	-0.214945	0.193625	-1.11011	0.266952	0.751641	97.7723	0.170576	0.199051	0.856943	0.391476	0.814941	97.7723	0.193209	0.0921454	2.09678	0.0360128	0.40153	NA	NA	NA	NA	NA	NA	NA	NA	NA	NA	NA	NA	NA	NA	NA	NA	NA	NA
FNDC3B|ENSG00000075420	3	172039628	172401665	protein_coding	FNDC3B	ENSG00000075420	1600.14	-0.0304776	0.0446613	-0.682416	0.494976	0.998532	274.735	0.423658	0.10727	3.94944	7.83337e-05	0.0208519	2837.53	-0.0174229	0.0456509	-0.381654	0.702718	0.943566	2837.53	-0.0211852	0.0476859	-0.444265	0.656851	0.918726	2837.53	-0.00122261	0.0232096	-0.0526771	0.957989	0.997001	304.213	-0.0144937	0.0972325	-0.149062	0.881505	0.999917	304.213	-0.213379	0.117727	-1.81248	0.0699114	0.83847	304.213	-0.0820878	0.0654111	-1.25495	0.209496	0.805405
RN7SL141P|ENSG00000243398	3	172237326	172237591	misc_RNA	RN7SL141P	ENSG00000243398	NA	NA	NA	NA	NA	NA	NA	NA	NA	NA	NA	NA	32.5841	-0.356601	0.316186	-1.12782	0.259396	0.744325	32.5841	-0.15159	0.313004	-0.484306	0.628169	0.908873	32.5841	0.0986065	0.150363	0.655788	0.511961	0.89839	NA	NA	NA	NA	NA	NA	NA	NA	NA	NA	NA	NA	NA	NA	NA	NA	NA	NA
NCEH1|ENSG00000144959	3	172630249	172711218	protein_coding	NCEH1	ENSG00000144959	93.3805	-0.0522751	0.147183	-0.35517	0.722462	0.998532	55.8407	-0.104899	0.252497	-0.415445	0.677816	0.999326	174.261	0.127711	0.128844	0.991205	0.321586	0.790513	174.261	0.0254083	0.135029	0.18817	0.850743	0.971413	174.261	-0.0538887	0.0625194	-0.86195	0.388715	0.844754	66.5042	-0.147563	0.193011	-0.764528	0.444552	0.999917	66.5042	-0.150405	0.236544	-0.635844	0.524878	0.977906	66.5042	0.0237041	0.127366	0.186109	0.852359	0.984917
ECT2|ENSG00000114346	3	172750682	172821474	protein_coding	ECT2	ENSG00000114346	2768.21	0.0432167	0.0348334	1.24067	0.214728	0.998532	89.0095	0.0873309	0.20045	0.435674	0.663073	0.999326	5299.47	0.145985	0.0379467	3.84711	0.00011952	0.0151997	5299.47	0.0160562	0.0398325	0.403093	0.68688	0.929744	5299.47	-0.0673794	0.0220977	-3.04916	0.00229484	0.0896418	109.292	0.132953	0.164045	0.810468	0.417671	0.999917	109.292	-0.0836292	0.203977	-0.409992	0.681812	0.980692	109.292	-0.112641	0.107499	-1.04784	0.294715	0.852348
NLGN1|ENSG00000169760	3	173396284	174286644	protein_coding	NLGN1	ENSG00000169760	816.287	-0.00900525	0.0580159	-0.15522	0.876648	0.998532	1082.47	-0.0303929	0.0593273	-0.512293	0.608446	0.999326	1283.38	-0.0286884	0.0590842	-0.485551	0.627285	0.92327	1283.38	-0.0730413	0.0618686	-1.18059	0.237767	0.714061	1283.38	-0.020863	0.029837	-0.699233	0.484407	0.890119	1519.83	0.136416	0.0586407	2.32631	0.020002	0.710689	1519.83	-0.0040759	0.072442	-0.0562643	0.955131	0.996039	1519.83	-0.08135	0.0398029	-2.04382	0.0409712	0.502303
AC092967.1|ENSG00000237645	3	173644231	173644711	processed_pseudogene	AC092967.1	ENSG00000237645	21.5052	-0.176534	0.312489	-0.564927	0.572124	0.998532	33.4489	-0.257758	0.295904	-0.871085	0.383708	0.999326	42.3646	0.157268	0.296002	0.531307	0.595206	0.912685	42.3646	-0.136355	0.31277	-0.435959	0.662866	0.920858	42.3646	-0.147558	0.14344	-1.02871	0.303617	0.801363	60.5275	-0.333869	0.266859	-1.2511	0.210897	0.999917	60.5275	-0.114506	0.320468	-0.357309	0.720861	0.985992	60.5275	0.138373	0.174783	0.791682	0.428546	0.907638
RN7SKP234|ENSG00000252982	3	174057641	174057864	misc_RNA	RN7SKP234	ENSG00000252982	NA	NA	NA	NA	NA	NA	17.4508	-0.203299	0.374043	-0.543518	0.586773	0.999326	NA	NA	NA	NA	NA	NA	NA	NA	NA	NA	NA	NA	NA	NA	NA	NA	NA	NA	31.0034	-0.188087	0.270558	-0.695183	0.486941	0.999917	31.0034	-0.354421	0.323117	-1.09688	0.272693	0.946107	31.0034	-0.0473926	0.179364	-0.264226	0.791606	0.975961
NAALADL2|ENSG00000177694	3	174438573	175810552	protein_coding	NAALADL2	ENSG00000177694	53.5476	0.34768	0.216733	1.60419	0.108673	0.998532	24.0282	0.0345568	0.325863	0.106047	0.915545	0.999326	112.897	-0.00286349	0.157628	-0.0181661	0.985506	0.997786	112.897	-0.141558	0.162798	-0.869533	0.384556	0.810716	112.897	-0.0678729	0.0758451	-0.894888	0.370847	0.837966	36.2709	-0.519344	0.265936	-1.95289	0.0508323	0.899766	36.2709	0.11411	0.321993	0.354385	0.72305	0.985992	36.2709	0.348228	0.176224	1.97605	0.0481489	0.534173
NAALADL2-AS2|ENSG00000226779	3	175234861	175271096	antisense	NAALADL2-AS2	ENSG00000226779	NA	NA	NA	NA	NA	NA	74.7486	0.167854	0.186982	0.897702	0.369344	0.999326	NA	NA	NA	NA	NA	NA	NA	NA	NA	NA	NA	NA	NA	NA	NA	NA	NA	NA	110.329	0.0090725	0.197176	0.0460121	0.963301	0.999917	110.329	-0.12154	0.240866	-0.504597	0.613842	0.977906	110.329	-0.0562333	0.128916	-0.436202	0.66269	0.964746
MTND5P15|ENSG00000231888	3	177010719	177011067	processed_pseudogene	MTND5P15	ENSG00000231888	NA	NA	NA	NA	NA	NA	NA	NA	NA	NA	NA	NA	NA	NA	NA	NA	NA	NA	NA	NA	NA	NA	NA	NA	NA	NA	NA	NA	NA	NA	25.4378	0.0395144	0.304871	0.12961	0.896875	0.999917	25.4378	-0.685555	0.379349	-1.80719	0.0707329	0.839722	25.4378	-0.310574	0.204791	-1.51654	0.129382	0.723951
TBL1XR1|ENSG00000177565	3	177019340	177228000	protein_coding	TBL1XR1	ENSG00000177565	3264.43	0.0808345	0.0410675	1.96833	0.04903	0.933694	2572.85	0.061257	0.0468062	1.30874	0.190624	0.999326	7403.51	-0.00845563	0.032693	-0.258637	0.795915	0.964972	7403.51	-0.0309167	0.0341934	-0.904173	0.365904	0.802086	7403.51	-0.0106806	0.0172084	-0.620661	0.534823	0.906584	3917.42	0.0529411	0.0371143	1.42643	0.153743	0.999917	3917.42	-0.0744772	0.0457217	-1.62893	0.103329	0.862091	3917.42	-0.0618812	0.0244002	-2.5361	0.0112095	0.322007
KCNMB2|ENSG00000197584	3	178272932	178844429	protein_coding	KCNMB2	ENSG00000197584	NA	NA	NA	NA	NA	NA	27.0451	-0.498289	0.306985	-1.62317	0.104554	0.999326	NA	NA	NA	NA	NA	NA	NA	NA	NA	NA	NA	NA	NA	NA	NA	NA	NA	NA	22.8575	-0.796239	0.351452	-2.26557	0.0234778	0.74268	22.8575	-0.701311	0.415626	-1.68736	0.0915342	0.859433	22.8575	0.162755	0.245765	0.662238	0.507819	0.932332
LINC01014|ENSG00000223941	3	178419201	178457309	sense_intronic	LINC01014	ENSG00000223941	NA	NA	NA	NA	NA	NA	18.3267	-0.592781	0.386311	-1.53447	0.124915	0.999326	NA	NA	NA	NA	NA	NA	NA	NA	NA	NA	NA	NA	NA	NA	NA	NA	NA	NA	NA	NA	NA	NA	NA	NA	NA	NA	NA	NA	NA	NA	NA	NA	NA	NA	NA	NA
KCNMB2-AS1|ENSG00000237978	3	178526505	178860405	antisense	KCNMB2-AS1	ENSG00000237978	62.1237	0.261361	0.167838	1.55722	0.119419	0.998532	NA	NA	NA	NA	NA	NA	122.811	0.066128	0.155127	0.426283	0.669902	0.935308	122.811	-0.0284216	0.162016	-0.175425	0.860746	0.973042	122.811	-0.0479568	0.0741707	-0.646573	0.517908	0.901087	NA	NA	NA	NA	NA	NA	NA	NA	NA	NA	NA	NA	NA	NA	NA	NA	NA	NA
ZMAT3|ENSG00000172667	3	179017223	179072279	protein_coding	ZMAT3	ENSG00000172667	307.573	0.0334617	0.0790959	0.423052	0.672257	0.998532	630.783	0.0708936	0.0783212	0.905165	0.365378	0.999326	649.579	-0.121854	0.0911831	-1.33637	0.181428	0.66995	649.579	-0.226607	0.095242	-2.37928	0.0173465	0.248222	649.579	-0.0479316	0.0490152	-0.977892	0.328128	0.815826	743.219	0.0167849	0.0678654	0.247327	0.804655	0.999917	743.219	-0.221606	0.0828591	-2.67449	0.00748419	0.507636	743.219	-0.102874	0.0466731	-2.20413	0.0275149	0.448164
PIK3CA|ENSG00000121879	3	179148114	179240093	protein_coding	PIK3CA	ENSG00000121879	504.399	0.14655	0.0642019	2.28264	0.0224517	0.856716	1396.24	-0.00734701	0.053141	-0.138255	0.890039	0.999326	1031.73	0.0170671	0.0616847	0.276683	0.782023	0.96108	1031.73	0.0100153	0.0644861	0.155309	0.876577	0.977109	1031.73	-0.00385851	0.0304616	-0.126668	0.899203	0.991349	1842.97	0.0416983	0.0549618	0.758677	0.448046	0.999917	1842.97	-0.0896817	0.0677589	-1.32354	0.185655	0.917734	1842.97	-0.0617482	0.0362709	-1.70242	0.0886769	0.660291
KCNMB3|ENSG00000171121	3	179236691	179267002	protein_coding	KCNMB3	ENSG00000171121	32.411	0.00864021	0.256135	0.033733	0.97309	0.998532	109.946	-0.277516	0.181495	-1.52906	0.12625	0.999326	61.4583	-0.0301503	0.244411	-0.123359	0.901823	0.984501	61.4583	0.259684	0.251477	1.03264	0.301774	0.762579	61.4583	0.140384	0.116698	1.20297	0.22899	0.746155	110.467	-0.0606219	0.170381	-0.355802	0.721989	0.999917	110.467	0.0930335	0.203447	0.457285	0.647466	0.980692	110.467	0.074551	0.110182	0.676617	0.498649	0.930475
LRRFIP1P1|ENSG00000240429	3	179259028	179261273	processed_pseudogene	LRRFIP1P1	ENSG00000240429	32.0803	-0.0379767	0.248978	-0.15253	0.878769	0.998532	25.6667	0.0449208	0.343395	0.130814	0.895923	0.999326	47.6584	-0.41394	0.263164	-1.57294	0.115734	0.573842	47.6584	-0.171667	0.272803	-0.629269	0.529173	0.873776	47.6584	0.125484	0.13231	0.948409	0.342921	0.823626	30.0003	-0.346613	0.262877	-1.31853	0.187325	0.999917	30.0003	-0.314544	0.31882	-0.986587	0.323845	0.956038	30.0003	0.0676724	0.176758	0.382853	0.701829	0.966351
ZNF639|ENSG00000121864	3	179322991	179338583	protein_coding	ZNF639	ENSG00000121864	493.179	0.0950119	0.0680234	1.39675	0.162488	0.998532	483.996	0.0602595	0.0850166	0.708797	0.478451	0.999326	975.942	-0.041145	0.0615036	-0.668986	0.503504	0.88151	975.942	0.0643967	0.0636182	1.01224	0.311425	0.766954	975.942	0.0525699	0.0301428	1.74403	0.0811547	0.546015	686.346	-0.00746379	0.0644014	-0.115895	0.907736	0.999917	686.346	0.104365	0.0788482	1.32362	0.18563	0.917734	686.346	0.0483246	0.0424989	1.13708	0.255505	0.83186
AC007823.1|ENSG00000260743	3	179340322	179341887	lincRNA	AC007823.1	ENSG00000260743	17.2057	-0.15619	0.31963	-0.488658	0.625084	0.998532	21.0597	-0.0504285	0.419779	-0.120131	0.904379	0.999326	35.5943	-0.59971	0.31812	-1.88517	0.0594067	0.447765	35.5943	0.019834	0.330336	0.060042	0.952122	0.991205	35.5943	0.316934	0.155165	2.04255	0.0410967	0.423678	27.0203	-0.251385	0.326152	-0.770761	0.440849	0.999917	27.0203	-0.0923624	0.389557	-0.237096	0.812582	0.985992	27.0203	0.106224	0.211419	0.502432	0.615364	0.957414
MFN1|ENSG00000171109	3	179347692	179394931	protein_coding	MFN1	ENSG00000171109	882.587	0.0721603	0.0497045	1.45179	0.146561	0.998532	1143.32	-0.0139927	0.0529568	-0.264229	0.791604	0.999326	1670.04	0.0123995	0.0482884	0.256779	0.797349	0.965621	1670.04	0.0255951	0.0503739	0.508103	0.611381	0.90353	1670.04	0.00604898	0.0241385	0.250594	0.802128	0.976462	1487.69	0.065505	0.0519906	1.25994	0.207691	0.999917	1487.69	-0.0950256	0.0641197	-1.482	0.138339	0.905508	1487.69	-0.0778294	0.0341176	-2.28121	0.0225358	0.419099
GNB4|ENSG00000114450	3	179396089	179451590	protein_coding	GNB4	ENSG00000114450	1311.42	-0.0531929	0.0489168	-1.08741	0.276854	0.998532	444.126	-0.0801247	0.0793272	-1.01005	0.31247	0.999326	2399.78	-0.0817095	0.0468071	-1.74567	0.0808688	0.501723	2399.78	-0.0551752	0.0488595	-1.12926	0.258787	0.730494	2399.78	0.0147617	0.0250577	0.589108	0.555789	0.914051	545.489	0.110733	0.076785	1.44211	0.14927	0.997203	545.489	-0.170648	0.0948795	-1.79858	0.0720856	0.839722	545.489	-0.135914	0.0503284	-2.70054	0.00692265	0.269283
AC007620.2|ENSG00000242539	3	179396961	179399191	antisense	AC007620.2	ENSG00000242539	NA	NA	NA	NA	NA	NA	28.3485	-0.0574104	0.288194	-0.199208	0.8421	0.999326	27.197	0.0408933	0.3501	0.116805	0.907015	0.984845	27.197	-0.124003	0.360398	-0.344072	0.730792	0.943198	27.197	-0.0810361	0.163741	-0.494904	0.620668	0.931305	52.6845	0.019534	0.233856	0.0835301	0.93343	0.999917	52.6845	0.0361697	0.286075	0.126434	0.899388	0.988437	52.6845	0.00418607	0.151419	0.0276456	0.977945	0.997923
ACTL6A|ENSG00000136518	3	179562880	179588408	protein_coding	ACTL6A	ENSG00000136518	1182.61	0.0378117	0.0479182	0.789089	0.43006	0.998532	148.253	0.0611395	0.130162	0.469719	0.638556	0.999326	1961.1	0.0546839	0.0498232	1.09756	0.272398	0.754965	1961.1	0.0215422	0.052212	0.412591	0.679906	0.926368	1961.1	-0.0176074	0.0253868	-0.693564	0.487956	0.89173	223.519	0.0978226	0.112151	0.872237	0.383079	0.999917	223.519	0.281563	0.138528	2.03253	0.0420996	0.767517	223.519	0.0603883	0.078193	0.772298	0.439938	0.911896
MRPL47|ENSG00000136522	3	179588285	179604654	protein_coding	MRPL47	ENSG00000136522	576.276	0.0384433	0.0659936	0.582531	0.560209	0.998532	232.153	-0.0800879	0.110432	-0.725226	0.468313	0.999326	1001.44	0.139706	0.0584003	2.39221	0.0167472	0.271323	1001.44	0.0687681	0.0611947	1.12376	0.261115	0.732348	1001.44	-0.0386	0.0313468	-1.23138	0.218179	0.735501	345.252	0.0210993	0.0996689	0.211694	0.832346	0.999917	345.252	0.160257	0.123192	1.30087	0.193304	0.9186	345.252	0.0540667	0.0664886	0.813172	0.41612	0.904042
NDUFB5|ENSG00000136521	3	179604690	179627647	protein_coding	NDUFB5	ENSG00000136521	535.679	0.0526113	0.0662476	0.794161	0.427102	0.998532	493.369	-0.00934409	0.0758334	-0.123219	0.901934	0.999326	967.531	0.133195	0.0694891	1.91677	0.0552671	0.437634	967.531	-0.0128864	0.0728315	-0.176934	0.85956	0.973022	967.531	-0.0744281	0.0348825	-2.13368	0.0328688	0.385007	599.008	-0.0677537	0.072107	-0.939627	0.347409	0.999917	599.008	-0.187368	0.0883745	-2.12015	0.033993	0.731665	599.008	-0.0401709	0.0511706	-0.785038	0.432431	0.909423
USP13|ENSG00000058056	3	179652755	179789401	protein_coding	USP13	ENSG00000058056	1197.8	0.055708	0.0430915	1.29278	0.196086	0.998532	569.408	-0.006445	0.0709344	-0.0908585	0.927605	0.999326	1997.3	0.00929426	0.047334	0.196355	0.844333	0.975307	1997.3	-0.0180986	0.0495061	-0.365582	0.714677	0.937878	1997.3	-0.0135631	0.0237608	-0.570821	0.568121	0.918481	860.586	-0.042854	0.0604579	-0.708823	0.478434	0.999917	860.586	0.0191857	0.0740348	0.259144	0.795524	0.985992	860.586	0.0329278	0.0394424	0.834833	0.403812	0.895668
PEX5L|ENSG00000114757	3	179794958	180037053	protein_coding	PEX5L	ENSG00000114757	163.999	-0.10121	0.119538	-0.846674	0.397177	0.998532	1370.48	0.0187694	0.0538677	0.348435	0.727513	0.999326	237.553	-0.422094	0.120134	-3.51352	0.00044221	0.0362719	237.553	0.00194848	0.121613	0.016022	0.987217	0.99835	237.553	0.21503	0.06142	3.50098	0.000463555	0.0297634	1713.76	-0.0386627	0.0470994	-0.820873	0.411719	0.999917	1713.76	-0.0699631	0.0576837	-1.21287	0.225178	0.934935	1713.76	-0.00701907	0.0319432	-0.219736	0.826077	0.981552
TTC14|ENSG00000163728	3	180602130	180617828	protein_coding	TTC14	ENSG00000163728	646.724	0.0247948	0.0583935	0.424616	0.671117	0.998532	1180.79	-0.127946	0.0530988	-2.40959	0.0159704	0.496375	1197.83	0.0120608	0.0587824	0.205177	0.837434	0.974495	1197.83	-0.00962052	0.0615406	-0.156328	0.875774	0.976914	1197.83	-0.0108869	0.0290986	-0.374136	0.708303	0.95293	1566.27	0.035399	0.0494704	0.71556	0.474263	0.999917	1566.27	-0.0214957	0.0608817	-0.353073	0.724033	0.985992	1566.27	-0.0294986	0.0323395	-0.912154	0.361688	0.879061
FXR1|ENSG00000114416	3	180868141	180982753	protein_coding	FXR1	ENSG00000114416	5352.69	-0.011317	0.0329696	-0.343255	0.731407	0.998532	1921.78	0.0359451	0.0453409	0.792775	0.427909	0.999326	9147.81	0.0642404	0.0292843	2.19368	0.0282582	0.336725	9147.81	0.0441704	0.0306237	1.44236	0.149202	0.609452	9147.81	-0.011608	0.0170974	-0.678932	0.497181	0.894038	2709.45	-0.0198229	0.0409647	-0.483901	0.628456	0.999917	2709.45	-0.0335903	0.0504094	-0.666351	0.505187	0.977906	2709.45	-0.00252084	0.0272115	-0.0926388	0.926191	0.990561
DNAJC19|ENSG00000205981	3	180983709	180989774	protein_coding	DNAJC19	ENSG00000205981	378.678	0.11948	0.0746294	1.60098	0.109381	0.998532	195.464	0.0269327	0.135336	0.199007	0.842257	0.999326	644.47	0.118668	0.0806168	1.472	0.141021	0.611765	644.47	0.0805017	0.0841001	0.957213	0.33846	0.784561	644.47	-0.0219915	0.0408624	-0.538185	0.590449	0.923315	239.374	0.0219736	0.101391	0.216721	0.828425	0.999917	239.374	0.012054	0.124509	0.0968126	0.922875	0.991612	239.374	-0.00751405	0.0660018	-0.113846	0.90936	0.989005
SOX2-OT|ENSG00000242808	3	180989762	181836880	sense_overlapping	SOX2-OT	ENSG00000242808	50.4901	0.078994	0.191938	0.411559	0.680663	0.998532	36.4434	-0.0949532	0.277058	-0.342719	0.73181	0.999326	92.5578	-0.184977	0.188736	-0.980082	0.327046	0.79211	92.5578	0.0746168	0.193234	0.386148	0.699387	0.932502	92.5578	0.13096	0.0903887	1.44885	0.147379	0.656483	45.2597	0.138418	0.272243	0.508436	0.611147	0.999917	45.2597	-0.00334137	0.331189	-0.010089	0.99195	0.999072	45.2597	-0.079162	0.176619	-0.448206	0.654004	0.964345
SOX2|ENSG00000181449	3	181711924	181714436	protein_coding	SOX2	ENSG00000181449	3149.74	0.0195885	0.0435646	0.449643	0.652968	0.998532	150.994	-0.184341	0.156274	-1.1796	0.23816	0.999326	3866.86	-0.0164837	0.0369115	-0.446575	0.655182	0.930102	3866.86	0.0814719	0.0384025	2.12153	0.0338775	0.342947	3866.86	0.0480265	0.019275	2.49164	0.0127155	0.24138	175.129	-0.0618667	0.14331	-0.431698	0.665961	0.999917	175.129	0.11281	0.174872	0.6451	0.518862	0.977906	175.129	0.0832973	0.0929511	0.896141	0.370177	0.880868
ATP11B|ENSG00000058063	3	182793500	182921635	protein_coding	ATP11B	ENSG00000058063	710.698	-0.0135764	0.0628671	-0.215955	0.829023	0.998532	1194.15	0.00231377	0.0606629	0.0381414	0.969575	0.999326	1356.94	-0.00616295	0.0504225	-0.122226	0.90272	0.984748	1356.94	-0.03424	0.0527468	-0.649138	0.516249	0.868265	1356.94	-0.0135	0.0251764	-0.536216	0.591809	0.923854	1832.1	0.0191061	0.0445735	0.428642	0.668183	0.999917	1832.1	-0.0679731	0.0546315	-1.24421	0.213423	0.92628	1832.1	-0.0395602	0.0292859	-1.35083	0.17675	0.768225
DCUN1D1|ENSG00000043093	3	182938074	182985953	protein_coding	DCUN1D1	ENSG00000043093	911.841	0.0793109	0.0554499	1.43032	0.152626	0.998532	620.428	0.0426461	0.0697621	0.611309	0.540995	0.999326	1983.34	0.0462724	0.0471952	0.980448	0.326865	0.79211	1983.34	0.0269647	0.049186	0.548219	0.583542	0.896134	1983.34	-0.0107317	0.0240243	-0.446702	0.65509	0.939897	1001.46	0.0957328	0.0645516	1.48304	0.138063	0.990204	1001.46	-0.0422917	0.0797063	-0.530595	0.5957	0.977906	1001.46	-0.0732226	0.0424015	-1.72689	0.0841876	0.652444
AC092953.1|ENSG00000244346	3	182950783	182956307	processed_pseudogene	AC092953.1	ENSG00000244346	21.6719	-0.121341	0.285254	-0.42538	0.67056	0.998532	NA	NA	NA	NA	NA	NA	41.8458	0.0701749	0.285685	0.245637	0.805963	0.968126	41.8458	0.0205269	0.302639	0.0678264	0.945924	0.990228	41.8458	-0.0269578	0.136855	-0.196981	0.843843	0.983853	NA	NA	NA	NA	NA	NA	NA	NA	NA	NA	NA	NA	NA	NA	NA	NA	NA	NA
MCCC1|ENSG00000078070	3	183015218	183116075	protein_coding	MCCC1	ENSG00000078070	464.429	0.0429949	0.0683463	0.629074	0.529301	0.998532	335.03	-0.102534	0.0948182	-1.08138	0.279528	0.999326	756.279	0.0481978	0.0646757	0.745222	0.456137	0.859909	756.279	0.0773943	0.0674315	1.14775	0.251073	0.722465	756.279	0.01285	0.0324795	0.395634	0.692375	0.948353	461.55	-0.0119875	0.0753074	-0.159181	0.873526	0.999917	461.55	-0.0703713	0.0916691	-0.767667	0.442685	0.97602	461.55	-0.022824	0.0492364	-0.46356	0.642963	0.961825
MCF2L2|ENSG00000053524	3	183178043	183428778	protein_coding	MCF2L2	ENSG00000053524	378.84	-0.0332305	0.0792599	-0.41926	0.675026	0.998532	2061.23	-0.0854003	0.0471355	-1.8118	0.0700167	0.899236	609.612	0.090911	0.0750753	1.21093	0.225921	0.716161	609.612	-0.000546985	0.0782331	-0.00699174	0.994421	0.999599	609.612	-0.0468682	0.0369339	-1.26897	0.20445	0.724632	2362.73	-0.0663837	0.041488	-1.60007	0.109583	0.963031	2362.73	0.00736703	0.0506687	0.145396	0.884398	0.988153	2362.73	0.041552	0.0274646	1.51293	0.130299	0.724369
B3GNT5|ENSG00000176597	3	183253244	183298504	protein_coding	B3GNT5	ENSG00000176597	143.855	0.0470283	0.114362	0.411222	0.680909	0.998532	NA	NA	NA	NA	NA	NA	302.746	0.0418887	0.105736	0.396163	0.691985	0.940888	302.746	0.0216031	0.110721	0.195114	0.845304	0.969633	302.746	-0.0106415	0.0510355	-0.208511	0.83483	0.981439	NA	NA	NA	NA	NA	NA	NA	NA	NA	NA	NA	NA	NA	NA	NA	NA	NA	NA
LINC00888|ENSG00000240024	3	183447608	183456013	transcribed_unprocessed_pseudogene	LINC00888	ENSG00000240024	81.4104	0.0657096	0.154424	0.425516	0.670461	0.998532	203.372	0.0959622	0.113697	0.844021	0.398658	0.999326	155.996	-0.0010315	0.166851	-0.00618215	0.995067	0.999643	155.996	-0.0195605	0.174756	-0.111931	0.910878	0.984328	155.996	-0.00910938	0.0803886	-0.113317	0.909779	0.991623	294.299	-0.153012	0.096157	-1.59128	0.111547	0.96369	294.299	-0.0478277	0.117052	-0.408603	0.682831	0.980692	294.299	0.0678391	0.0642487	1.05588	0.291021	0.849116
SNORA63D|ENSG00000201229	3	183451857	183451988	snoRNA	SNORA63D	ENSG00000201229	NA	NA	NA	NA	NA	NA	20.6304	-0.62289	0.358946	-1.73533	0.0826819	0.953586	NA	NA	NA	NA	NA	NA	NA	NA	NA	NA	NA	NA	NA	NA	NA	NA	NA	NA	42.6048	0.176988	0.230129	0.76908	0.441846	0.999917	42.6048	-0.103152	0.289448	-0.356374	0.72156	0.985992	42.6048	-0.146919	0.15108	-0.972458	0.330823	0.866899
KLHL24|ENSG00000114796	3	183635568	183684477	protein_coding	KLHL24	ENSG00000114796	1405.14	-0.0495591	0.0490819	-1.00972	0.312628	0.998532	1829.29	-0.0210632	0.046292	-0.455007	0.649104	0.999326	2371.02	0.00564731	0.0437084	0.129204	0.897196	0.983225	2371.02	-0.0812384	0.0457304	-1.77646	0.0756564	0.476948	2371.02	-0.0424783	0.0226217	-1.87777	0.0604126	0.491259	2639.85	0.0410961	0.0423365	0.970703	0.331696	0.999917	2639.85	-0.00181898	0.0522133	-0.0348376	0.972209	0.997686	2639.85	-0.024683	0.0278993	-0.88472	0.376308	0.884687
YEATS2|ENSG00000163872	3	183697818	183812625	protein_coding	YEATS2	ENSG00000163872	3490.67	-0.122414	0.0443575	-2.75972	0.00578512	0.580376	2238.03	0.0223529	0.0409655	0.545652	0.585305	0.999326	5356.26	-0.0245596	0.0424471	-0.578593	0.562864	0.903577	5356.26	-0.0799933	0.0443637	-1.80312	0.0713686	0.465046	5356.26	-0.0264769	0.0227423	-1.16421	0.244339	0.757606	3145.41	-0.0428249	0.0347042	-1.234	0.217204	0.999917	3145.41	-0.00884367	0.0425607	-0.207789	0.835393	0.985992	3145.41	0.0211491	0.0230232	0.9186	0.358305	0.876051
MAP6D1|ENSG00000180834	3	183815876	183825594	protein_coding	MAP6D1	ENSG00000180834	20.817	0.160581	0.309913	0.51815	0.604354	0.998532	18.706	-0.0329954	0.368985	-0.0894222	0.928746	0.999326	NA	NA	NA	NA	NA	NA	NA	NA	NA	NA	NA	NA	NA	NA	NA	NA	NA	NA	NA	NA	NA	NA	NA	NA	NA	NA	NA	NA	NA	NA	NA	NA	NA	NA	NA	NA
PARL|ENSG00000175193	3	183829271	183884933	protein_coding	PARL	ENSG00000175193	159.177	-0.11719	0.117751	-0.995236	0.319621	0.998532	54.3164	-0.266041	0.227124	-1.17135	0.241458	0.999326	202.337	-0.0138776	0.134188	-0.103419	0.91763	0.987376	202.337	0.104844	0.140395	0.746777	0.455198	0.844186	202.337	0.058229	0.0649944	0.895907	0.370302	0.837657	74.8234	0.0944256	0.194382	0.485773	0.627128	0.999917	74.8234	0.361373	0.23776	1.51991	0.128534	0.892969	74.8234	0.0962582	0.130445	0.737924	0.46056	0.91932
ABCC5|ENSG00000114770	3	183919934	184018015	protein_coding	ABCC5	ENSG00000114770	1338.97	-0.0240033	0.0425335	-0.564339	0.572524	0.998532	2643.75	-0.0327264	0.0422635	-0.774342	0.438728	0.999326	2111	-0.0648656	0.0453369	-1.43075	0.152503	0.629284	2111	-0.032786	0.0471833	-0.694863	0.487141	0.857387	2111	0.0174801	0.0235857	0.741135	0.458612	0.878874	3629.51	0.00503155	0.0324376	0.155115	0.876731	0.999917	3629.51	-0.0108737	0.0399414	-0.272243	0.785435	0.985992	3629.51	-0.00747759	0.0212138	-0.352487	0.724473	0.969425
EIF2B5|ENSG00000145191	3	184135038	184145311	protein_coding	EIF2B5	ENSG00000145191	803.52	-0.0258019	0.0573987	-0.449521	0.653056	0.998532	684.44	-0.077792	0.0687105	-1.13217	0.257562	0.999326	1167.64	0.0135598	0.0564172	0.240349	0.810059	0.969058	1167.64	-0.0373794	0.0587936	-0.635773	0.524924	0.872328	1167.64	-0.0251819	0.0278996	-0.902588	0.366744	0.836958	899.821	-0.0860026	0.0611445	-1.40655	0.159562	0.999917	899.821	-0.151709	0.0749627	-2.0238	0.042991	0.769407	899.821	-0.0136857	0.0438857	-0.311848	0.755156	0.973062
AC131235.1|ENSG00000228205	3	184149704	184150435	processed_pseudogene	AC131235.1	ENSG00000228205	33.5081	-0.113001	0.220595	-0.512253	0.608474	0.998532	NA	NA	NA	NA	NA	NA	50.9321	-0.0667944	0.265746	-0.251347	0.801546	0.966669	50.9321	-0.260675	0.278503	-0.935987	0.34928	0.792006	50.9321	-0.0915016	0.128727	-0.710817	0.477198	0.887764	NA	NA	NA	NA	NA	NA	NA	NA	NA	NA	NA	NA	NA	NA	NA	NA	NA	NA
DVL3|ENSG00000161202	3	184155388	184173610	protein_coding	DVL3	ENSG00000161202	1518.23	-0.0343468	0.0432357	-0.794408	0.426958	0.998532	2163.46	0.0764013	0.0431016	1.77259	0.076297	0.928033	1788.1	-0.0272155	0.0553661	-0.491556	0.623033	0.92258	1788.1	-0.100197	0.0577821	-1.73405	0.0829085	0.492493	1788.1	-0.0343165	0.0286771	-1.19665	0.231441	0.746229	2174.02	-0.0356026	0.0474566	-0.750215	0.453125	0.999917	2174.02	0.0354286	0.0582782	0.607922	0.543239	0.977906	2174.02	0.0354802	0.0310478	1.14276	0.253138	0.830709
AP2M1|ENSG00000161203	3	184174689	184184091	protein_coding	AP2M1	ENSG00000161203	4884.43	0.00380882	0.0321771	0.118371	0.905774	0.998532	4611.84	-0.0202596	0.0353217	-0.573576	0.566255	0.999326	7124.81	0.0529615	0.0323367	1.63781	0.101461	0.547706	7124.81	0.0843089	0.033754	2.49774	0.0124987	0.210351	7124.81	0.0137198	0.019119	0.717599	0.473005	0.886176	5716.3	0.0321261	0.0332054	0.967494	0.333297	0.999917	5716.3	0.0396981	0.040947	0.9695	0.332296	0.957042	5716.3	-0.00217664	0.0226295	-0.0961857	0.923373	0.990121
ABCF3|ENSG00000161204	3	184186023	184194012	protein_coding	ABCF3	ENSG00000161204	520.574	0.0151701	0.0603649	0.251306	0.801577	0.998532	683.667	0.0455308	0.0693472	0.656563	0.511462	0.999326	725.779	-0.125443	0.0672926	-1.86414	0.0623016	0.458072	725.779	0.00878087	0.0696206	0.126125	0.899633	0.982654	725.779	0.0685787	0.03353	2.04529	0.0408259	0.423678	897.556	0.0349429	0.0702697	0.497268	0.619	0.999917	897.556	-0.0522618	0.0867522	-0.602426	0.54689	0.977906	897.556	-0.0422639	0.0459905	-0.91897	0.358112	0.876051
VWA5B2|ENSG00000145198	3	184230429	184242329	protein_coding	VWA5B2	ENSG00000145198	NA	NA	NA	NA	NA	NA	873.679	0.127706	0.0628264	2.03267	0.0420856	0.757036	NA	NA	NA	NA	NA	NA	NA	NA	NA	NA	NA	NA	NA	NA	NA	NA	NA	NA	799.527	-0.0672014	0.0643458	-1.04438	0.29631	0.999917	799.527	-0.109205	0.0786804	-1.38796	0.16515	0.915431	799.527	-0.00712457	0.0440541	-0.161723	0.871524	0.987492
ALG3|ENSG00000214160	3	184242301	184249548	protein_coding	ALG3	ENSG00000214160	831.89	-0.0852664	0.0623956	-1.36654	0.171768	0.998532	176.73	0.079548	0.124568	0.638591	0.523089	0.999326	931.093	-0.0721455	0.0774861	-0.931077	0.351814	0.8085	931.093	-0.0557678	0.0808435	-0.689823	0.490305	0.858313	931.093	0.00975274	0.0388097	0.251296	0.801585	0.976169	207.478	-0.218964	0.10678	-2.0506	0.0403058	0.869737	207.478	0.057877	0.130805	0.442469	0.65815	0.980692	207.478	0.151182	0.0706429	2.14009	0.0323474	0.466841
EEF1AKMT4|ENSG00000284753	3	184249650	184259585	protein_coding	EEF1AKMT4	ENSG00000284753	92.6005	-0.0588017	0.144596	-0.406661	0.684257	0.998532	NA	NA	NA	NA	NA	NA	111.218	0.311416	0.202515	1.53774	0.124111	0.584185	111.218	0.129994	0.212686	0.611204	0.541064	0.878539	111.218	-0.0946563	0.100022	-0.946352	0.343969	0.824648	NA	NA	NA	NA	NA	NA	NA	NA	NA	NA	NA	NA	NA	NA	NA	NA	NA	NA
CAMK2N2|ENSG00000163888	3	184259213	184261463	protein_coding	CAMK2N2	ENSG00000163888	95.8078	-0.0452886	0.138393	-0.327247	0.743481	0.998532	664.669	0.06312	0.0671385	0.940146	0.347143	0.999326	48.2641	-0.196687	0.255002	-0.771315	0.44052	0.852025	48.2641	-0.00930382	0.263785	-0.0352705	0.971864	0.996155	48.2641	0.096678	0.123394	0.783493	0.433338	0.866061	350.588	-0.00901429	0.101674	-0.0886591	0.929353	0.999917	350.588	0.037407	0.125184	0.298817	0.76508	0.985992	350.588	0.0208631	0.0662313	0.315004	0.752759	0.972714
PSMD2|ENSG00000175166	3	184298709	184309054	protein_coding	PSMD2	ENSG00000175166	4531.64	-0.04515	0.0296421	-1.52317	0.127715	0.998532	2608.58	-0.0243468	0.0426195	-0.57126	0.567823	0.999326	6768.14	-0.0129423	0.0296561	-0.436412	0.662538	0.93206	6768.14	0.0584889	0.0309063	1.89245	0.0584304	0.428388	6768.14	0.0351156	0.0157634	2.22767	0.0259026	0.342546	3432.57	-0.0239441	0.0362483	-0.660559	0.508895	0.999917	3432.57	0.0224753	0.0445894	0.504051	0.614225	0.977906	3432.57	0.0233037	0.0237247	0.982257	0.325973	0.865271
EIF4G1|ENSG00000114867	3	184314495	184335358	protein_coding	EIF4G1	ENSG00000114867	12550.2	0.00260531	0.0394464	0.0660469	0.947341	0.998532	4680.6	0.00314249	0.0370995	0.0847045	0.932496	0.999326	17211.2	-0.0981092	0.0328846	-2.98344	0.00285031	0.111574	17211.2	-0.0867335	0.0343692	-2.52358	0.0116167	0.201645	17211.2	0.00852845	0.0210026	0.406066	0.684694	0.948353	5577.48	-0.0103396	0.0343654	-0.300872	0.763512	0.999917	5577.48	0.0528348	0.042313	1.24867	0.211787	0.925686	5577.48	0.028009	0.0228598	1.22525	0.22048	0.811788
FAM131A|ENSG00000175182	3	184335926	184348421	protein_coding	FAM131A	ENSG00000175182	398.537	-0.0705709	0.0751054	-0.939625	0.34741	0.998532	851.981	-0.0347164	0.0813263	-0.426878	0.669468	0.999326	531.162	-0.0961505	0.0818292	-1.17501	0.239989	0.727999	531.162	-0.186639	0.0848833	-2.19878	0.0278939	0.312655	531.162	-0.0412542	0.0431272	-0.95657	0.338784	0.820724	1083.83	0.059177	0.0623079	0.949751	0.342239	0.999917	1083.83	0.0910296	0.0767776	1.18563	0.235769	0.934935	1083.83	0.00360608	0.042344	0.0851616	0.932133	0.991146
CLCN2|ENSG00000114859	3	184346185	184361651	protein_coding	CLCN2	ENSG00000114859	365.479	-0.0263273	0.0793745	-0.331685	0.740127	0.998532	226.759	0.105041	0.123817	0.848351	0.396243	0.999326	491.943	-0.00806092	0.0836302	-0.0963878	0.923213	0.988399	491.943	-0.103391	0.0865126	-1.1951	0.232048	0.708491	491.943	-0.0467429	0.0409647	-1.14105	0.253847	0.766453	282.263	-0.00689496	0.0960897	-0.0717554	0.942797	0.999917	282.263	-0.241085	0.117266	-2.05589	0.0397931	0.758455	282.263	-0.0982269	0.0651214	-1.50837	0.131461	0.724369
POLR2H|ENSG00000163882	3	184361718	184368596	protein_coding	POLR2H	ENSG00000163882	832.1	0.00376728	0.0498091	0.0756343	0.93971	0.998532	232.868	-0.0183036	0.108827	-0.16819	0.866434	0.999326	1142.43	0.0863711	0.057305	1.50722	0.131755	0.598306	1142.43	0.140398	0.0599255	2.34288	0.0191355	0.261436	1142.43	0.0238237	0.0313007	0.761125	0.446583	0.872934	263.044	-0.0703014	0.113398	-0.619955	0.535287	0.999917	263.044	-0.117974	0.139494	-0.845731	0.397703	0.972575	263.044	-0.00955658	0.0751701	-0.127133	0.898835	0.987573
THPO|ENSG00000090534	3	184371935	184381968	protein_coding	THPO	ENSG00000090534	14.5241	0.435214	0.382462	1.13793	0.255151	0.998532	NA	NA	NA	NA	NA	NA	NA	NA	NA	NA	NA	NA	NA	NA	NA	NA	NA	NA	NA	NA	NA	NA	NA	NA	NA	NA	NA	NA	NA	NA	NA	NA	NA	NA	NA	NA	NA	NA	NA	NA	NA	NA
CHRD|ENSG00000090539	3	184380073	184390736	protein_coding	CHRD	ENSG00000090539	16.8622	0.112797	0.349369	0.32286	0.746801	0.998532	229.537	0.15211	0.115617	1.31564	0.188296	0.999326	NA	NA	NA	NA	NA	NA	NA	NA	NA	NA	NA	NA	NA	NA	NA	NA	NA	NA	180.419	0.163635	0.126074	1.29793	0.194311	0.999917	180.419	0.345709	0.153378	2.25397	0.0241984	0.684531	180.419	0.0520976	0.0894972	0.582115	0.560489	0.944776
EPHB3|ENSG00000182580	3	184561784	184582409	protein_coding	EPHB3	ENSG00000182580	86.7139	-0.21372	0.178238	-1.19907	0.2305	0.998532	309.623	0.0118997	0.0937353	0.12695	0.89898	0.999326	95.1235	-0.185446	0.193092	-0.960401	0.336853	0.800553	95.1235	-0.16534	0.200306	-0.825434	0.409125	0.82453	95.1235	0.0127106	0.0947526	0.134146	0.893288	0.990044	237.231	-0.175221	0.126607	-1.38398	0.166364	0.999917	237.231	-0.00376746	0.1562	-0.0241194	0.980757	0.998799	237.231	0.100119	0.0838136	1.19454	0.232265	0.81797
MAGEF1|ENSG00000177383	3	184710367	184712002	protein_coding	MAGEF1	ENSG00000177383	570.885	0.0555452	0.0580133	0.957456	0.338337	0.998532	629.662	0.02773	0.0677011	0.409595	0.682103	0.999326	743.497	-0.00395596	0.0709334	-0.05577	0.955525	0.992538	743.497	0.0208359	0.073881	0.28202	0.777928	0.954977	743.497	0.0121166	0.0347256	0.348923	0.727147	0.956487	753.996	0.0532523	0.0595282	0.894573	0.371015	0.999917	753.996	-0.0924562	0.0728102	-1.26982	0.204147	0.921962	753.996	-0.0697356	0.0387539	-1.79944	0.0719484	0.620489
AC107294.2|ENSG00000272970	3	184734075	184738949	lincRNA	AC107294.2	ENSG00000272970	NA	NA	NA	NA	NA	NA	19.7664	0.00368327	0.389942	0.00944571	0.992464	0.999326	NA	NA	NA	NA	NA	NA	NA	NA	NA	NA	NA	NA	NA	NA	NA	NA	NA	NA	21.7203	-0.118858	0.33044	-0.359697	0.719073	0.999917	21.7203	-0.411651	0.401596	-1.02504	0.305346	0.953199	21.7203	-0.107181	0.215834	-0.496589	0.619479	0.958968
VPS8|ENSG00000156931	3	184812143	185052614	protein_coding	VPS8	ENSG00000156931	1082.98	0.045536	0.0457204	0.995967	0.319266	0.998532	1455.28	-0.0494642	0.0473538	-1.04457	0.296224	0.999326	2090.76	-0.0129688	0.0471247	-0.275201	0.783162	0.96108	2090.76	0.0118193	0.0492897	0.239792	0.810492	0.961228	2090.76	0.0124076	0.0236476	0.524686	0.599802	0.926242	2230.42	-0.0370995	0.0429106	-0.864578	0.387271	0.999917	2230.42	-0.0281092	0.0527209	-0.533169	0.593916	0.977906	2230.42	0.009861	0.0285722	0.345126	0.73	0.969425
C3orf70|ENSG00000187068	3	185078050	185153014	protein_coding	C3orf70	ENSG00000187068	86.5555	0.00565434	0.16813	0.0336307	0.973172	0.998532	1170.19	0.0316248	0.0556319	0.568465	0.569719	0.999326	145.303	0.00227293	0.153038	0.014852	0.98815	0.998528	145.303	0.0699685	0.159369	0.439034	0.660637	0.920165	145.303	0.03231	0.0733256	0.440638	0.659475	0.940502	1410.36	0.0638684	0.0493067	1.29533	0.195207	0.999917	1410.36	0.100638	0.0606544	1.6592	0.0970745	0.859613	1410.36	0.00515128	0.034667	0.148593	0.881875	0.987573
EHHADH|ENSG00000113790	3	185190624	185281990	protein_coding	EHHADH	ENSG00000113790	92.5651	0.0839834	0.165407	0.507738	0.611637	0.998532	37.6378	-0.0274475	0.269476	-0.101855	0.918872	0.999326	166.692	-0.409911	0.144689	-2.83305	0.00461058	0.145763	166.692	-0.0676224	0.150895	-0.448143	0.65405	0.917525	166.692	0.177155	0.0762623	2.32297	0.0201809	0.305313	42.5969	-0.641633	0.27001	-2.37633	0.0174857	0.680691	42.5969	-0.0531901	0.324933	-0.163695	0.869971	0.985992	42.5969	0.346014	0.18282	1.89265	0.0584042	0.57489
MAP3K13|ENSG00000073803	3	185282941	185489097	protein_coding	MAP3K13	ENSG00000073803	98.1609	0.248632	0.1404	1.77088	0.0765802	0.990225	1762.32	-0.0717799	0.0461839	-1.55422	0.120132	0.999326	173.874	-0.127332	0.144319	-0.882294	0.377618	0.823547	173.874	-0.28147	0.149188	-1.88668	0.0592034	0.43014	173.874	-0.0754969	0.0736687	-1.02482	0.305449	0.803354	2651.76	-0.00195498	0.0457624	-0.0427202	0.965925	0.999917	2651.76	-0.00468481	0.0563615	-0.0831208	0.933755	0.993877	2651.76	-0.000905223	0.0300256	-0.0301484	0.975949	0.997422
RPL4P4|ENSG00000229638	3	185417495	185418778	processed_pseudogene	RPL4P4	ENSG00000229638	352.332	-0.0175719	0.0864459	-0.203271	0.838923	0.998532	73.8521	-0.215556	0.190957	-1.12882	0.258974	0.999326	681.928	0.00950815	0.071764	0.132492	0.894595	0.9828	681.928	0.0079352	0.0746775	0.10626	0.915376	0.984408	681.928	-0.000995213	0.0348862	-0.0285274	0.977242	0.997946	134.398	-0.194777	0.132275	-1.47252	0.140881	0.990204	134.398	0.125673	0.161352	0.778877	0.436052	0.97602	134.398	0.165668	0.0859926	1.92654	0.0540375	0.551482
TMEM41A|ENSG00000163900	3	185476496	185499057	protein_coding	TMEM41A	ENSG00000163900	317.173	-0.00130299	0.0849467	-0.0153389	0.987762	0.998532	212.892	0.0418598	0.116482	0.359368	0.71932	0.999326	596.24	-0.0722372	0.0840079	-0.859886	0.389852	0.829533	596.24	-0.172617	0.0876981	-1.96831	0.0490328	0.397833	596.24	-0.0478704	0.0435155	-1.10008	0.271299	0.7787	259.064	0.0175395	0.100092	0.175234	0.860895	0.999917	259.064	0.00151691	0.123332	0.0122993	0.990187	0.999072	259.064	-0.00968501	0.0652452	-0.14844	0.881995	0.987573
SENP2|ENSG00000163904	3	185582496	185633551	protein_coding	SENP2	ENSG00000163904	1071.12	0.0210841	0.0496205	0.424906	0.670905	0.998532	1031.71	-0.047469	0.058152	-0.816291	0.414334	0.999326	1880.85	0.0522453	0.0432426	1.20819	0.226974	0.717113	1880.85	0.04421	0.0449779	0.982928	0.325643	0.775758	1880.85	-0.00535445	0.0223197	-0.239898	0.810409	0.978197	1443.91	-0.0130967	0.0468465	-0.279565	0.779811	0.999917	1443.91	-0.0995783	0.0573702	-1.73572	0.0826142	0.853257	1443.91	-0.0343916	0.0318776	-1.07886	0.280648	0.8421
IGF2BP2|ENSG00000073792	3	185643739	185825056	protein_coding	IGF2BP2	ENSG00000073792	3030.02	-0.0306318	0.0345903	-0.885561	0.375854	0.998532	2072.11	-0.00587502	0.0421807	-0.139282	0.889227	0.999326	4656.53	-0.0430236	0.0373469	-1.152	0.249321	0.736572	4656.53	-0.0424673	0.0390108	-1.0886	0.276329	0.744003	4656.53	0.00148857	0.0199651	0.0745586	0.940566	0.995478	2585.98	-0.0301722	0.0434899	-0.693774	0.487824	0.999917	2585.98	0.00988616	0.0534095	0.185101	0.85315	0.985992	2585.98	0.0216196	0.0284975	0.75865	0.448062	0.914152
TRA2B|ENSG00000136527	3	185915906	185938136	protein_coding	TRA2B	ENSG00000136527	4366.12	0.0103732	0.0322981	0.321171	0.748081	0.998532	1623.19	0.0275837	0.0572004	0.482228	0.629644	0.999326	7976.23	0.0458934	0.0317816	1.44403	0.148732	0.623212	7976.23	0.0471552	0.0332957	1.41626	0.156701	0.623677	7976.23	-0.000671973	0.017747	-0.0378641	0.969796	0.997562	2496.95	-0.0216815	0.0445971	-0.486164	0.626851	0.999917	2496.95	-0.0516551	0.0549333	-0.940323	0.347052	0.964988	2496.95	-0.00891239	0.0298231	-0.298841	0.765061	0.975754
ETV5|ENSG00000244405	3	186046308	186110318	protein_coding	ETV5	ENSG00000244405	1351.06	-0.146915	0.0535776	-2.7421	0.00610485	0.590929	1081.34	-0.139788	0.0601141	-2.32537	0.0200522	0.555895	2136.92	-0.182459	0.0519492	-3.51226	0.000444315	0.0362719	2136.92	-0.0846036	0.0541718	-1.56176	0.118344	0.56061	2136.92	0.0530788	0.0305841	1.7355	0.0826522	0.548658	1389.69	-0.124671	0.0579452	-2.15154	0.0314336	0.816887	1389.69	0.0498496	0.0710001	0.702106	0.482613	0.977906	1389.69	0.0934825	0.0382345	2.44498	0.0144861	0.356634
RF00017|ENSG00000277118	3	186076306	186076591	misc_RNA	RF00017	ENSG00000277118	NA	NA	NA	NA	NA	NA	NA	NA	NA	NA	NA	NA	23.6618	0.347149	0.378124	0.918083	0.358575	0.814204	23.6618	0.753263	0.399641	1.88485	0.0594504	0.430831	23.6618	0.177926	0.189494	0.938956	0.347753	0.82602	NA	NA	NA	NA	NA	NA	NA	NA	NA	NA	NA	NA	NA	NA	NA	NA	NA	NA
CRYGS|ENSG00000213139	3	186538441	186546702	protein_coding	CRYGS	ENSG00000213139	20.4541	0.34126	0.304548	1.12055	0.262481	0.998532	41.1214	0.110446	0.252396	0.437589	0.661684	0.999326	47.7369	-0.105254	0.277482	-0.379316	0.704453	0.943959	47.7369	0.0308238	0.287526	0.107204	0.914627	0.984373	47.7369	0.0687868	0.134681	0.51074	0.609533	0.927021	61.2369	-0.26824	0.205979	-1.30227	0.192825	0.999917	61.2369	0.156398	0.245956	0.635877	0.524857	0.977906	61.2369	0.219619	0.133045	1.6507	0.0987989	0.678828
TBCCD1|ENSG00000113838	3	186546073	186570543	protein_coding	TBCCD1	ENSG00000113838	180.887	0.115115	0.105399	1.09218	0.274752	0.998532	195.523	0.0407007	0.113015	0.360135	0.718746	0.999326	337.249	0.0805138	0.106738	0.754312	0.450662	0.858068	337.249	0.0180123	0.110555	0.162927	0.870576	0.975093	337.249	-0.0326939	0.0516731	-0.632706	0.526926	0.905202	263.653	0.167756	0.0954705	1.75715	0.0788919	0.937814	263.653	0.128691	0.117937	1.09118	0.275193	0.947582	263.653	-0.0447229	0.0657202	-0.680504	0.496185	0.929939
DNAJB11|ENSG00000090520	3	186567403	186585800	protein_coding	DNAJB11	ENSG00000090520	317.561	-0.0965812	0.0767123	-1.25901	0.208028	0.998532	242.271	-0.0206321	0.101738	-0.202797	0.839293	0.999326	526.863	0.097639	0.0812171	1.2022	0.229287	0.718758	526.863	0.0744804	0.0852395	0.873779	0.382239	0.809877	526.863	-0.0144652	0.040626	-0.356056	0.721799	0.954906	352.632	0.086176	0.0838553	1.02768	0.304103	0.999917	352.632	0.112435	0.10324	1.08907	0.276125	0.947582	352.632	-0.00324017	0.0563484	-0.0575024	0.954145	0.994638
AC068631.1|ENSG00000197099	3	186579476	186772986	antisense	AC068631.1	ENSG00000197099	15.9689	0.019446	0.340448	0.057119	0.95445	0.998532	NA	NA	NA	NA	NA	NA	27.8671	0.372182	0.336431	1.10627	0.268611	0.752288	27.8671	-0.124098	0.35091	-0.353647	0.723604	0.940696	27.8671	-0.251607	0.16257	-1.54768	0.121699	0.616544	NA	NA	NA	NA	NA	NA	NA	NA	NA	NA	NA	NA	NA	NA	NA	NA	NA	NA
EIF4A2|ENSG00000156976	3	186783205	186789900	protein_coding	EIF4A2	ENSG00000156976	8820.96	0.0480079	0.0345535	1.38938	0.164717	0.998532	5406.98	-0.023972	0.0403505	-0.594094	0.552449	0.999326	16005.6	0.0936915	0.0355684	2.63412	0.00843557	0.191897	16005.6	0.0588268	0.0372345	1.5799	0.11413	0.554135	16005.6	-0.019586	0.020979	-0.9336	0.35051	0.826967	7344.17	-0.0049642	0.0370866	-0.133854	0.893518	0.999917	7344.17	0.000706562	0.0458409	0.0154133	0.987702	0.999072	7344.17	0.00323023	0.0244541	0.132094	0.89491	0.987573
RFC4|ENSG00000163918	3	186789880	186807058	protein_coding	RFC4	ENSG00000163918	1012.25	0.0299718	0.0470579	0.636912	0.524182	0.998532	121.487	0.0940378	0.155778	0.603667	0.546065	0.999326	1777.64	0.0481207	0.0539466	0.892006	0.37239	0.819597	1777.64	0.146122	0.0562816	2.59627	0.0094242	0.181757	1777.64	0.0464487	0.0292627	1.5873	0.112444	0.602263	169.804	-0.0960455	0.133383	-0.720074	0.471479	0.999917	169.804	-0.148374	0.164981	-0.899341	0.368471	0.968741	169.804	-0.00586984	0.0890688	-0.0659023	0.947456	0.993554
LINC02043|ENSG00000232233	3	186810880	186825521	lincRNA	LINC02043	ENSG00000232233	24.1192	0.00639876	0.261174	0.0245	0.980454	0.998532	NA	NA	NA	NA	NA	NA	29.3903	1.13487	0.344572	3.29356	0.000989263	0.0599727	29.3903	1.08389	0.35207	3.07861	0.00207968	0.0746098	29.3903	-0.0492344	0.188813	-0.260758	0.794279	0.973811	NA	NA	NA	NA	NA	NA	NA	NA	NA	NA	NA	NA	NA	NA	NA	NA	NA	NA
RPS20P14|ENSG00000223803	3	186900198	186900557	processed_pseudogene	RPS20P14	ENSG00000223803	54.9562	-0.015902	0.177085	-0.0897989	0.928447	0.998532	NA	NA	NA	NA	NA	NA	63.5722	-0.122024	0.214804	-0.568069	0.569988	0.904353	63.5722	-0.0840512	0.2248	-0.373893	0.708484	0.935617	63.5722	0.0234514	0.104984	0.22338	0.82324	0.979519	NA	NA	NA	NA	NA	NA	NA	NA	NA	NA	NA	NA	NA	NA	NA	NA	NA	NA
ST6GAL1|ENSG00000073849	3	186930485	187078553	protein_coding	ST6GAL1	ENSG00000073849	3077.48	0.0136694	0.0338008	0.404411	0.685911	0.998532	1710.71	-0.132707	0.0499161	-2.65859	0.00784679	0.339904	4762.98	0.0211403	0.0306713	0.689255	0.490663	0.875092	4762.98	-0.0267315	0.0320556	-0.83391	0.404332	0.821583	4762.98	-0.0238551	0.0158655	-1.50359	0.132687	0.634988	2083.49	0.0453372	0.0523142	0.866633	0.386143	0.999917	2083.49	-0.0478786	0.0646445	-0.740645	0.458909	0.97602	2083.49	-0.0464686	0.0343686	-1.35207	0.176354	0.768225
RPL39L|ENSG00000163923	3	187120948	187180908	protein_coding	RPL39L	ENSG00000163923	292.114	-0.169676	0.0896479	-1.89269	0.0583987	0.953808	31.2185	-0.0288425	0.280974	-0.102652	0.918239	0.999326	443.741	0.00915759	0.0838533	0.10921	0.913036	0.986945	443.741	0.068843	0.0875159	0.786634	0.431496	0.834756	443.741	0.0288	0.0409759	0.702852	0.482148	0.889294	39.4214	0.148862	0.26446	0.562889	0.573511	0.999917	39.4214	0.218404	0.320015	0.682481	0.494935	0.977906	39.4214	0.00961477	0.171168	0.0561716	0.955205	0.994638
RTP1|ENSG00000175077	3	187197486	187201465	protein_coding	RTP1	ENSG00000175077	NA	NA	NA	NA	NA	NA	37.5233	-0.0619173	0.264256	-0.234308	0.814746	0.999326	NA	NA	NA	NA	NA	NA	NA	NA	NA	NA	NA	NA	NA	NA	NA	NA	NA	NA	44.2969	0.0210616	0.223528	0.0942234	0.924932	0.999917	44.2969	0.080637	0.282553	0.285387	0.775348	0.985992	44.2969	0.0203682	0.147657	0.137942	0.890286	0.987573
MASP1|ENSG00000127241	3	187217285	187292022	protein_coding	MASP1	ENSG00000127241	67.759	-0.0440066	0.171736	-0.256245	0.797762	0.998532	23.3668	0.112625	0.328705	0.342633	0.731875	0.999326	100.274	0.00873071	0.193297	0.0451674	0.963974	0.99454	100.274	0.221166	0.200921	1.10076	0.271	0.739066	100.274	0.102953	0.0933186	1.10325	0.269921	0.77806	34.753	0.156153	0.291461	0.535761	0.592123	0.999917	34.753	-0.181878	0.36088	-0.503985	0.614272	0.977906	34.753	-0.166697	0.188976	-0.88211	0.377717	0.885467
SST|ENSG00000157005	3	187668906	187670399	protein_coding	SST	ENSG00000157005	NA	NA	NA	NA	NA	NA	465.851	-0.0244922	0.269093	-0.0910175	0.927479	0.999326	NA	NA	NA	NA	NA	NA	NA	NA	NA	NA	NA	NA	NA	NA	NA	NA	NA	NA	210.044	-0.0776855	0.117421	-0.661595	0.508231	0.999917	210.044	0.0755657	0.141035	0.535793	0.592102	0.977906	210.044	0.076834	0.0763468	1.00638	0.314232	0.85981
BCL6|ENSG00000113916	3	187721377	187745727	protein_coding	BCL6	ENSG00000113916	177.894	-0.121201	0.101247	-1.19709	0.231273	0.998532	82.4565	0.27173	0.178299	1.52402	0.127505	0.999326	216.271	-0.258488	0.128968	-2.00428	0.0450405	0.402864	216.271	0.0742231	0.132332	0.560884	0.574877	0.893465	216.271	0.167201	0.0624784	2.67613	0.00744766	0.183629	105.731	0.0194858	0.169777	0.114773	0.908625	0.999917	105.731	-0.244745	0.206868	-1.1831	0.23677	0.934935	105.731	-0.114596	0.110867	-1.03364	0.301306	0.853189
LPP-AS2|ENSG00000270959	3	188151206	188154057	antisense	LPP-AS2	ENSG00000270959	NA	NA	NA	NA	NA	NA	20.2672	-0.519522	0.366147	-1.41889	0.155931	0.999326	NA	NA	NA	NA	NA	NA	NA	NA	NA	NA	NA	NA	NA	NA	NA	NA	NA	NA	NA	NA	NA	NA	NA	NA	NA	NA	NA	NA	NA	NA	NA	NA	NA	NA	NA	NA
LPP|ENSG00000145012	3	188153284	188890671	protein_coding	LPP	ENSG00000145012	2797.29	0.0132732	0.0396278	0.334945	0.737666	0.998532	1022.98	-0.00262989	0.0598324	-0.0439544	0.964941	0.999326	5096.19	-0.0135995	0.0346282	-0.39273	0.694519	0.9417	5096.19	-0.0527057	0.0362005	-1.45594	0.14541	0.602727	5096.19	-0.0186005	0.0183941	-1.01122	0.311909	0.809395	1259.92	0.051852	0.0602792	0.860199	0.38968	0.999917	1259.92	-0.0982463	0.0739776	-1.32805	0.18416	0.917734	1259.92	-0.0712647	0.03951	-1.80372	0.0712759	0.618606
AC022498.2|ENSG00000279891	3	188178543	188180812	TEC	AC022498.2	ENSG00000279891	35.7803	-0.1036	0.241339	-0.429273	0.667725	0.998532	26.3538	-0.281034	0.312015	-0.900706	0.367744	0.999326	59.4428	-0.140624	0.227811	-0.617283	0.537048	0.895143	59.4428	-0.324753	0.233864	-1.38864	0.164942	0.633677	59.4428	-0.0869635	0.111305	-0.781307	0.434622	0.866376	38.7469	0.180405	0.267239	0.675071	0.499631	0.999917	38.7469	0.144951	0.32412	0.447215	0.65472	0.980692	38.7469	-0.041212	0.17427	-0.236484	0.813057	0.979343
TPRG1|ENSG00000188001	3	188947214	189325304	protein_coding	TPRG1	ENSG00000188001	30.5361	-0.123288	0.246694	-0.499761	0.617244	0.998532	NA	NA	NA	NA	NA	NA	58.1894	0.00666288	0.236722	0.0281464	0.977545	0.99589	58.1894	0.125139	0.245651	0.509416	0.610461	0.903068	58.1894	0.0577429	0.112205	0.514619	0.60682	0.927021	NA	NA	NA	NA	NA	NA	NA	NA	NA	NA	NA	NA	NA	NA	NA	NA	NA	NA
P3H2|ENSG00000090530	3	189956728	190122437	protein_coding	P3H2	ENSG00000090530	350.406	-0.201432	0.0818932	-2.45969	0.0139057	0.784762	41.1259	0.475317	0.260941	1.82155	0.0685234	0.895945	310.405	-0.285864	0.12304	-2.32334	0.0201611	0.291707	310.405	0.119509	0.125414	0.952919	0.340631	0.786759	310.405	0.202477	0.0594938	3.40333	0.000665701	0.0389608	38.9485	0.0457548	0.268881	0.170167	0.864878	0.999917	38.9485	-0.261331	0.327523	-0.797902	0.424927	0.97602	38.9485	-0.135849	0.174155	-0.780045	0.435364	0.91061
CLDN1|ENSG00000163347	3	190305701	190322475	protein_coding	CLDN1	ENSG00000163347	57.3151	-0.186568	0.1735	-1.07532	0.282233	0.998532	NA	NA	NA	NA	NA	NA	71.0516	0.00629362	0.21794	0.0288778	0.976962	0.995755	71.0516	0.0126717	0.229952	0.0551058	0.956054	0.992263	71.0516	0.00298439	0.10467	0.0285123	0.977254	0.997946	NA	NA	NA	NA	NA	NA	NA	NA	NA	NA	NA	NA	NA	NA	NA	NA	NA	NA
IL1RAP|ENSG00000196083	3	190514051	190659750	protein_coding	IL1RAP	ENSG00000196083	130.739	0.0167008	0.119614	0.139623	0.888958	0.998532	68.3872	0.294607	0.208972	1.40979	0.158602	0.999326	234.182	0.110858	0.110897	0.999647	0.317482	0.788619	234.182	0.317777	0.11618	2.73522	0.00623385	0.145635	234.182	0.098053	0.0578463	1.69506	0.0900642	0.563557	91.147	0.146911	0.186082	0.789496	0.429822	0.999917	91.147	-0.0993279	0.231787	-0.428531	0.668265	0.980692	91.147	-0.127171	0.121357	-1.0479	0.294683	0.852348
OSTN|ENSG00000188729	3	191199241	191265615	protein_coding	OSTN	ENSG00000188729	NA	NA	NA	NA	NA	NA	NA	NA	NA	NA	NA	NA	NA	NA	NA	NA	NA	NA	NA	NA	NA	NA	NA	NA	NA	NA	NA	NA	NA	NA	22.7453	0.0616764	0.377398	0.163425	0.870183	0.999917	22.7453	-0.543432	0.452767	-1.20025	0.230043	0.934935	22.7453	-0.269481	0.244572	-1.10185	0.270528	0.835815
UTS2B|ENSG00000188958	3	191267168	191330536	protein_coding	UTS2B	ENSG00000188958	NA	NA	NA	NA	NA	NA	155.506	-0.038978	0.132557	-0.294047	0.768722	0.999326	NA	NA	NA	NA	NA	NA	NA	NA	NA	NA	NA	NA	NA	NA	NA	NA	NA	NA	256.189	-0.108229	0.191959	-0.563812	0.572882	0.999917	256.189	-0.337798	0.234406	-1.44108	0.149561	0.914182	256.189	-0.0825214	0.133404	-0.618585	0.53619	0.94217
CCDC50|ENSG00000152492	3	191329077	191398670	protein_coding	CCDC50	ENSG00000152492	873.273	-0.00833435	0.0546512	-0.152501	0.878792	0.998532	2564.2	-0.00882706	0.0466576	-0.189188	0.849945	0.999326	1529.76	-0.0298675	0.0485037	-0.615777	0.538042	0.895916	1529.76	-0.0120678	0.0503771	-0.23955	0.810679	0.961272	1529.76	0.00938473	0.0241307	0.388913	0.697341	0.949808	3303.2	0.0306354	0.0458308	0.668447	0.503848	0.999917	3303.2	-0.0714679	0.0564836	-1.26529	0.205769	0.921962	3303.2	-0.0476762	0.030294	-1.57378	0.115537	0.708363
FGF12|ENSG00000114279	3	192139395	192767764	protein_coding	FGF12	ENSG00000114279	289.615	0.217599	0.0809508	2.68804	0.00718726	0.657662	689.787	0.021994	0.074806	0.294015	0.768747	0.999326	467.509	0.011287	0.084323	0.133854	0.893518	0.9828	467.509	-0.108207	0.0884118	-1.2239	0.22099	0.698096	467.509	-0.0584432	0.0414684	-1.40934	0.158733	0.672663	754.935	0.108823	0.0688813	1.57986	0.114138	0.9656	754.935	-0.0250176	0.0851277	-0.293884	0.768847	0.985992	754.935	-0.0736169	0.0454328	-1.62035	0.105158	0.694486
MB21D2|ENSG00000180611	3	192796815	192918161	protein_coding	MB21D2	ENSG00000180611	339.417	0.105806	0.078441	1.34886	0.177381	0.998532	599.114	-0.0886058	0.0717741	-1.23451	0.217013	0.999326	632.549	-0.00266041	0.0729705	-0.0364587	0.970917	0.995373	632.549	-0.0586074	0.075738	-0.773818	0.439039	0.83856	632.549	-0.0271579	0.0356447	-0.761906	0.446116	0.872909	776.543	-0.0314644	0.0607869	-0.517618	0.604725	0.999917	776.543	0.101527	0.0743227	1.36603	0.171928	0.915431	776.543	0.0611158	0.0398583	1.53333	0.125195	0.717184
HRASLS|ENSG00000127252	3	193241125	193277738	protein_coding	HRASLS	ENSG00000127252	51.5753	0.196198	0.202512	0.968822	0.332634	0.998532	60.3086	0.101708	0.212013	0.479727	0.631421	0.999326	61.571	-0.0739395	0.223761	-0.33044	0.741068	0.953328	61.571	0.088915	0.229217	0.387908	0.698084	0.931991	61.571	0.0812923	0.105676	0.76926	0.441739	0.87102	68.3791	0.0336748	0.208554	0.161468	0.871725	0.999917	68.3791	-0.0556935	0.256051	-0.217509	0.827812	0.985992	68.3791	-0.0427359	0.135261	-0.315951	0.752039	0.972556
ATP13A4|ENSG00000127249	3	193402077	193593111	protein_coding	ATP13A4	ENSG00000127249	NA	NA	NA	NA	NA	NA	86.4602	-0.250513	0.171722	-1.45883	0.144612	0.999326	NA	NA	NA	NA	NA	NA	NA	NA	NA	NA	NA	NA	NA	NA	NA	NA	NA	NA	123.67	-0.0608567	0.133614	-0.455467	0.648773	0.999917	123.67	-0.228866	0.161966	-1.41305	0.15764	0.915299	123.67	-0.061609	0.0885371	-0.695855	0.48652	0.926406
OPA1|ENSG00000198836	3	193593144	193697823	protein_coding	OPA1	ENSG00000198836	2812.01	0.0217268	0.0328256	0.661886	0.508044	0.998532	2384.23	-0.0608436	0.0466932	-1.30305	0.192558	0.999326	4927.16	0.0811058	0.0350932	2.31115	0.0208244	0.295742	4927.16	0.123728	0.0366953	3.37176	0.000746906	0.0387948	4927.16	0.0181227	0.0222989	0.812717	0.41638	0.859152	3335.39	0.00546193	0.0417554	0.130808	0.895927	0.999917	3335.39	-0.0217767	0.0514268	-0.42345	0.671967	0.980692	3335.39	-0.0122755	0.0274402	-0.447354	0.654619	0.964345
HES1|ENSG00000114315	3	194136145	194138732	protein_coding	HES1	ENSG00000114315	395.223	-0.239471	0.145196	-1.64929	0.0990882	0.998532	NA	NA	NA	NA	NA	NA	368.664	-0.0992125	0.115912	-0.855929	0.392037	0.830837	368.664	0.017156	0.120172	0.142763	0.886478	0.98012	368.664	0.0584393	0.0563138	1.03774	0.299389	0.797419	NA	NA	NA	NA	NA	NA	NA	NA	NA	NA	NA	NA	NA	NA	NA	NA	NA	NA
ATP13A3|ENSG00000133657	3	194402672	194498364	protein_coding	ATP13A3	ENSG00000133657	2919.01	0.0245234	0.0397501	0.61694	0.537274	0.998532	1509.21	0.0163484	0.052833	0.309436	0.75699	0.999326	5789.28	0.0365096	0.036235	1.00758	0.313658	0.787346	5789.28	-0.0290363	0.0378857	-0.766418	0.443427	0.840821	5789.28	-0.0328846	0.018695	-1.75901	0.0785762	0.539382	2204.86	0.0204537	0.044755	0.457014	0.647661	0.999917	2204.86	0.0186641	0.0550211	0.339217	0.734446	0.985992	2204.86	-0.00401199	0.0294396	-0.136279	0.891601	0.987573
LINC00884|ENSG00000233058	3	194487454	194518279	antisense	LINC00884	ENSG00000233058	47.8879	0.345	0.420352	0.820741	0.411794	0.998532	93.3321	0.185297	0.483436	0.38329	0.701504	0.999326	77.2842	0.416548	0.213913	1.94728	0.0515016	0.426382	77.2842	-0.51355	0.227394	-2.25842	0.0239196	0.290435	77.2842	-0.46225	0.10394	-4.44729	8.69591e-06	0.00125712	123.732	-0.249564	0.178559	-1.39766	0.162216	0.999917	123.732	0.757577	0.220419	3.43699	0.000588224	0.160895	123.732	0.460021	0.122922	3.74239	0.00018228	0.0265072
TMEM44-AS1|ENSG00000231770	3	194584011	194590260	antisense	TMEM44-AS1	ENSG00000231770	16.6573	0.0320777	0.337683	0.0949933	0.92432	0.998532	20.1085	0.200796	0.361735	0.555093	0.578831	0.999326	27.8372	-0.626845	0.342595	-1.8297	0.0672949	0.470147	27.8372	-0.127555	0.352057	-0.362313	0.717118	0.938332	27.8372	0.250681	0.166887	1.5021	0.133071	0.635273	26.457	0.562194	0.294532	1.90877	0.0562912	0.900537	26.457	0.250076	0.379798	0.658444	0.510253	0.977906	26.457	-0.237573	0.202475	-1.17334	0.240658	0.823441
TMEM44|ENSG00000145014	3	194587673	194633689	protein_coding	TMEM44	ENSG00000145014	257.869	-0.042513	0.0863551	-0.492304	0.622504	0.998532	620.727	-0.0431013	0.0702921	-0.613175	0.539761	0.999326	360.624	-0.165544	0.0903821	-1.8316	0.0670116	0.469346	360.624	-0.0527507	0.093905	-0.561745	0.57429	0.893383	360.624	0.0588221	0.0454336	1.29468	0.195429	0.712187	723.821	-0.00945727	0.071116	-0.132984	0.894206	0.999917	723.821	0.149143	0.0872818	1.70876	0.0874961	0.859433	723.821	0.0676016	0.0476928	1.41744	0.156355	0.747258
LSG1|ENSG00000041802	3	194640788	194672477	protein_coding	LSG1	ENSG00000041802	1088.69	0.00451301	0.0465916	0.0968632	0.922835	0.998532	380.702	-0.0251631	0.0850926	-0.295715	0.767448	0.999326	1735.18	-0.0344628	0.0518292	-0.664931	0.506095	0.882979	1735.18	0.0491354	0.0539542	0.910688	0.36246	0.80008	1735.18	0.0415889	0.0258319	1.60998	0.107402	0.595401	549.823	-0.0738889	0.0743649	-0.993599	0.320418	0.999917	549.823	0.0143495	0.0912409	0.15727	0.875032	0.985992	549.823	0.0488463	0.048614	1.00478	0.315003	0.860132
FAM43A|ENSG00000185112	3	194686544	194689037	protein_coding	FAM43A	ENSG00000185112	43.4175	0.230669	0.21527	1.07153	0.283929	0.998532	115.793	0.39061	0.164341	2.37682	0.0174627	0.518352	31.8511	-0.130837	0.369089	-0.354488	0.722973	0.94948	31.8511	-0.188252	0.375906	-0.500794	0.616516	0.904861	31.8511	-0.0325916	0.17587	-0.185317	0.852981	0.985204	62.2568	-0.0219692	0.216432	-0.101506	0.919149	0.999917	62.2568	-0.08504	0.267837	-0.317507	0.750859	0.985992	62.2568	-0.0241621	0.140684	-0.171748	0.863636	0.987301
XXYLT1|ENSG00000173950	3	195068279	195271167	protein_coding	XXYLT1	ENSG00000173950	473.471	0.0204357	0.0757542	0.269763	0.787343	0.998532	528.678	-0.0753254	0.0780584	-0.964987	0.334551	0.999326	570.601	-0.0187272	0.0781864	-0.23952	0.810702	0.969058	570.601	-0.0282079	0.0820792	-0.343667	0.731097	0.943356	570.601	-0.00412119	0.0384711	-0.107124	0.91469	0.992273	557.586	-0.0832803	0.0653636	-1.27411	0.202625	0.999917	557.586	-0.162078	0.0797701	-2.03181	0.0421724	0.767517	557.586	-0.0197461	0.0461557	-0.427815	0.668785	0.964746
ACAP2|ENSG00000114331	3	195274736	195443078	protein_coding	ACAP2	ENSG00000114331	1540.17	0.0530904	0.0422459	1.2567	0.208863	0.998532	873.751	0.0443357	0.0641026	0.691636	0.489166	0.999326	2800.95	0.0516413	0.0394771	1.30813	0.190828	0.679078	2800.95	-0.0170196	0.0413376	-0.411723	0.680542	0.926759	2800.95	-0.0348592	0.020104	-1.73394	0.0829288	0.549846	1227.85	-0.0130923	0.0641366	-0.204132	0.83825	0.999917	1227.85	-0.120232	0.0789422	-1.52303	0.12775	0.892528	1227.85	-0.0424901	0.0431738	-0.984164	0.325035	0.865271
ACAP2-IT1|ENSG00000229325	3	195280723	195282741	sense_intronic	ACAP2-IT1	ENSG00000229325	18.0374	0.237922	0.317174	0.750132	0.453175	0.998532	74.3065	0.197344	0.214554	0.919784	0.357685	0.999326	47.4601	0.0451255	0.280327	0.160974	0.872114	0.98134	47.4601	-0.0261413	0.287818	-0.0908261	0.927631	0.986119	47.4601	-0.0360554	0.134855	-0.267365	0.789188	0.972054	121.192	0.246222	0.14202	1.73371	0.0829696	0.945046	121.192	0.0290836	0.175701	0.165529	0.868528	0.985992	121.192	-0.132367	0.094469	-1.40116	0.161165	0.748902
PPP1R2|ENSG00000184203	3	195514425	195543386	protein_coding	PPP1R2	ENSG00000184203	584.064	-0.0302124	0.0613013	-0.492852	0.622117	0.998532	882.598	0.0568776	0.0660072	0.861687	0.38886	0.999326	1030.62	0.0603186	0.0666165	0.905461	0.365221	0.816246	1030.62	-0.0656486	0.0697286	-0.941488	0.346455	0.790677	1030.62	-0.0628978	0.0328445	-1.91502	0.0554903	0.47667	1021.32	0.00144068	0.0613847	0.0234697	0.981276	0.999917	1021.32	-0.13715	0.0754528	-1.8177	0.0691107	0.836322	1021.32	-0.0583184	0.0413832	-1.40923	0.158768	0.747778
MUC20P1|ENSG00000224769	3	195614947	195620233	unprocessed_pseudogene	MUC20P1	ENSG00000224769	NA	NA	NA	NA	NA	NA	17.4365	-0.138954	0.397004	-0.350006	0.726334	0.999326	NA	NA	NA	NA	NA	NA	NA	NA	NA	NA	NA	NA	NA	NA	NA	NA	NA	NA	26.0472	0.527799	0.305811	1.7259	0.0843657	0.947037	26.0472	1.02473	0.385909	2.65536	0.00792249	0.508362	26.0472	0.111821	0.223288	0.500793	0.616517	0.957414
AC233280.19|ENSG00000282206	3	195635188	195636301	unprocessed_pseudogene	AC233280.19	ENSG00000282206	24.4495	-0.0292288	0.27807	-0.105113	0.916286	0.998532	29.3275	-0.359278	0.32734	-1.09757	0.272392	0.999326	31.4934	0.435673	0.319233	1.36475	0.172332	0.65738	31.4934	-0.133771	0.340455	-0.392917	0.694381	0.931349	31.4934	-0.292429	0.155902	-1.87573	0.0606925	0.492178	25.2123	-0.822747	0.353753	-2.32576	0.0200312	0.710689	25.2123	-0.0774755	0.41072	-0.188634	0.85038	0.985992	25.2123	0.434506	0.230791	1.88268	0.0597438	0.579594
AC233280.1|ENSG00000229178	3	195655565	195657927	lincRNA	AC233280.1	ENSG00000229178	NA	NA	NA	NA	NA	NA	18.3184	0.170711	0.391074	0.436518	0.662461	0.999326	NA	NA	NA	NA	NA	NA	NA	NA	NA	NA	NA	NA	NA	NA	NA	NA	NA	NA	NA	NA	NA	NA	NA	NA	NA	NA	NA	NA	NA	NA	NA	NA	NA	NA	NA	NA
MUC20-OT1|ENSG00000242086	3	195658062	195739964	lincRNA	MUC20-OT1	ENSG00000242086	429.414	0.0226971	0.0679776	0.333891	0.738462	0.998532	1199.86	-0.0998515	0.0571944	-1.74583	0.0808408	0.948257	663.275	-0.105413	0.0740793	-1.42298	0.154742	0.632151	663.275	-0.033599	0.077251	-0.434933	0.663611	0.920906	663.275	0.0376505	0.0371488	1.01351	0.310818	0.809085	1753.52	0.0115513	0.0433762	0.266304	0.790005	0.999917	1753.52	0.01732	0.05308	0.3263	0.744198	0.985992	1753.52	0.000635232	0.0283515	0.0224056	0.982124	0.997961
MUC20|ENSG00000176945	3	195720882	195741123	protein_coding	MUC20	ENSG00000176945	NA	NA	NA	NA	NA	NA	122.832	-0.00459357	0.157103	-0.0292393	0.976674	0.999326	NA	NA	NA	NA	NA	NA	NA	NA	NA	NA	NA	NA	NA	NA	NA	NA	NA	NA	173.859	0.0127676	0.127197	0.100377	0.920045	0.999917	173.859	0.215062	0.154282	1.39395	0.163332	0.915431	173.859	0.084484	0.0840208	1.00551	0.314649	0.85981
MUC4|ENSG00000145113	3	195746765	195812277	protein_coding	MUC4	ENSG00000145113	729.038	-0.0811038	0.0680194	-1.19236	0.233119	0.998532	NA	NA	NA	NA	NA	NA	1044.82	-0.097436	0.0685321	-1.42176	0.155097	0.632429	1044.82	0.0306015	0.0707484	0.432539	0.665349	0.921224	1044.82	0.0648372	0.0338158	1.91737	0.0551914	0.476471	NA	NA	NA	NA	NA	NA	NA	NA	NA	NA	NA	NA	NA	NA	NA	NA	NA	NA
TNK2|ENSG00000061938	3	195863364	195911945	protein_coding	TNK2	ENSG00000061938	890.062	-0.0672879	0.0670479	-1.00358	0.315581	0.998532	1800.24	0.112263	0.0559563	2.00627	0.0448275	0.775114	1090.23	-0.100989	0.0659928	-1.53031	0.125941	0.587954	1090.23	-0.15193	0.0688683	-2.2061	0.0273769	0.310023	1090.23	-0.0210397	0.035908	-0.585934	0.55792	0.914051	1660.57	0.0368151	0.0527474	0.697951	0.485208	0.999917	1660.57	-0.0389628	0.0649357	-0.600022	0.548492	0.977906	1660.57	-0.0377221	0.0345027	-1.09331	0.274258	0.837984
AC124944.3|ENSG00000260261	3	195913078	195954485	transcribed_unprocessed_pseudogene	AC124944.3	ENSG00000260261	153.13	-0.00232194	0.121781	-0.0190664	0.984788	0.998532	169.236	-0.119103	0.131083	-0.90861	0.363556	0.999326	215.931	0.0483578	0.129891	0.372294	0.709674	0.944854	215.931	-0.11961	0.136335	-0.877328	0.380308	0.807584	215.931	-0.082936	0.0632033	-1.31221	0.189449	0.707414	201.136	0.015169	0.115376	0.131474	0.895401	0.999917	201.136	0.108976	0.141349	0.77097	0.440725	0.97602	201.136	0.037141	0.0753845	0.492687	0.622234	0.958968
SDHAP1|ENSG00000185485	3	195959748	195990318	transcribed_unprocessed_pseudogene	SDHAP1	ENSG00000185485	310.157	0.117701	0.0786361	1.49678	0.13445	0.998532	466.8	0.0352229	0.0789001	0.446424	0.655291	0.999326	422.154	-0.0426397	0.0899635	-0.473967	0.635524	0.925941	422.154	-0.162528	0.0938456	-1.73187	0.0832964	0.493477	422.154	-0.0570288	0.0453458	-1.25764	0.208521	0.727156	567.199	-0.0397638	0.0701638	-0.566728	0.570899	0.999917	567.199	0.223084	0.0858071	2.59983	0.00932709	0.522651	567.199	0.116747	0.0475437	2.45557	0.0140661	0.35314
TFRC|ENSG00000072274	3	196027183	196082189	protein_coding	TFRC	ENSG00000072274	6130.04	0.0673014	0.0325833	2.06552	0.0388739	0.902927	671.363	0.0600848	0.0691445	0.868974	0.384861	0.999326	7898.71	0.0106149	0.0605277	0.175373	0.860786	0.97975	7898.71	0.0637297	0.0632995	1.0068	0.314033	0.769344	7898.71	0.0256455	0.0240252	1.06744	0.285771	0.788683	1034.69	0.0535418	0.0552319	0.9694	0.332346	0.999917	1034.69	-0.0777904	0.0680185	-1.14367	0.252762	0.940833	1034.69	-0.0635809	0.0360974	-1.76137	0.0781752	0.638018
ZDHHC19|ENSG00000163958	3	196197449	196211437	protein_coding	ZDHHC19	ENSG00000163958	81.534	0.0460812	0.145553	0.316594	0.751552	0.998532	NA	NA	NA	NA	NA	NA	103.592	-0.0650218	0.173731	-0.374268	0.708205	0.944343	103.592	0.0118719	0.179004	0.0663221	0.947121	0.99037	103.592	0.0387023	0.0842434	0.45941	0.64594	0.937402	NA	NA	NA	NA	NA	NA	NA	NA	NA	NA	NA	NA	NA	NA	NA	NA	NA	NA
SLC51A|ENSG00000163959	3	196211487	196243178	protein_coding	SLC51A	ENSG00000163959	82.7378	-0.210671	0.146522	-1.43781	0.150487	0.998532	NA	NA	NA	NA	NA	NA	105.586	-0.13902	0.187485	-0.7415	0.458391	0.860131	105.586	-0.0130276	0.19209	-0.0678204	0.945929	0.990228	105.586	0.0641775	0.0898487	0.714284	0.475052	0.887418	NA	NA	NA	NA	NA	NA	NA	NA	NA	NA	NA	NA	NA	NA	NA	NA	NA	NA
PCYT1A|ENSG00000161217	3	196214222	196287957	protein_coding	PCYT1A	ENSG00000161217	347.141	0.16326	0.0787679	2.07268	0.0382024	0.898231	535.612	-0.0498669	0.0740856	-0.673098	0.500885	0.999326	583.064	0.0559326	0.0811527	0.689226	0.490681	0.875092	583.064	-0.00663356	0.0846622	-0.0783533	0.937547	0.989064	583.064	-0.0319222	0.0396014	-0.806088	0.420192	0.861673	757.745	0.0232751	0.0615434	0.37819	0.705289	0.999917	757.745	-0.0751609	0.0755492	-0.994859	0.319805	0.956038	757.745	-0.0449039	0.0402662	-1.11518	0.264775	0.833343
TCTEX1D2|ENSG00000213123	3	196291219	196318299	protein_coding	TCTEX1D2	ENSG00000213123	19.7124	-0.0156653	0.317049	-0.0494099	0.960593	0.998532	45.9951	-0.0176558	0.246694	-0.0715697	0.942944	0.999326	26.2933	0.434842	0.346937	1.25337	0.210069	0.697262	26.2933	0.212594	0.356301	0.596669	0.550728	0.883345	26.2933	-0.110644	0.166605	-0.664106	0.506623	0.897937	80.5327	-0.0181257	0.186555	-0.0971599	0.922599	0.999917	80.5327	-0.0806557	0.227703	-0.354214	0.723178	0.985992	80.5327	-0.0234025	0.121271	-0.192977	0.846977	0.984359
AC069257.2|ENSG00000237418	3	196298061	196298215	processed_pseudogene	AC069257.2	ENSG00000237418	NA	NA	NA	NA	NA	NA	16.3793	-0.458539	0.413047	-1.11014	0.26694	0.999326	NA	NA	NA	NA	NA	NA	NA	NA	NA	NA	NA	NA	NA	NA	NA	NA	NA	NA	27.873	0.0192122	0.314213	0.061144	0.951245	0.999917	27.873	-0.0881281	0.38129	-0.231131	0.817213	0.985992	27.873	-0.0498541	0.203141	-0.245417	0.806134	0.978232
TM4SF19-AS1|ENSG00000235897	3	196318330	196325570	antisense	TM4SF19-AS1	ENSG00000235897	NA	NA	NA	NA	NA	NA	NA	NA	NA	NA	NA	NA	27.946	-0.497344	0.350918	-1.41726	0.156406	0.633556	27.946	-0.444233	0.36451	-1.21871	0.222954	0.699355	27.946	0.0329749	0.17759	0.18568	0.852695	0.985204	NA	NA	NA	NA	NA	NA	NA	NA	NA	NA	NA	NA	NA	NA	NA	NA	NA	NA
UBXN7|ENSG00000163960	3	196347662	196432474	protein_coding	UBXN7	ENSG00000163960	3491.47	0.00458484	0.0345127	0.132845	0.894316	0.998532	2709.52	-0.0553054	0.0462836	-1.19492	0.232117	0.999326	6257.61	-0.0215261	0.0330995	-0.650346	0.515469	0.886605	6257.61	-0.0184451	0.0345459	-0.533929	0.593391	0.900144	6257.61	0.00202737	0.0173651	0.11675	0.907058	0.991422	3912.51	0.0404754	0.0326543	1.23951	0.215156	0.999917	3912.51	-0.0586698	0.0402471	-1.45774	0.144912	0.910407	3912.51	-0.0480482	0.0214203	-2.24311	0.0248895	0.42754
RNF168|ENSG00000163961	3	196468783	196503768	protein_coding	RNF168	ENSG00000163961	1963.06	0.0373277	0.0382573	0.975703	0.329212	0.998532	847.404	0.0390923	0.0592729	0.659531	0.509555	0.999326	3267.36	-0.0459442	0.0412286	-1.11438	0.265118	0.749176	3267.36	-0.0296708	0.0430467	-0.689269	0.490654	0.858487	3267.36	0.0091681	0.0214914	0.426594	0.669675	0.944626	1161.02	-0.0489578	0.0547206	-0.894686	0.370955	0.999917	1161.02	0.0291622	0.0671688	0.434164	0.66417	0.980692	1161.02	0.0406481	0.0357731	1.13628	0.255841	0.83186
WDR53|ENSG00000185798	3	196554177	196568674	protein_coding	WDR53	ENSG00000185798	135.988	-0.0841004	0.125688	-0.669123	0.503417	0.998532	52.1911	-0.151406	0.220076	-0.68797	0.491472	0.999326	224.309	-0.0780979	0.115096	-0.678544	0.497427	0.878121	224.309	0.156677	0.119899	1.30674	0.191301	0.664681	224.309	0.116579	0.0556853	2.09354	0.036301	0.40303	68.0976	-0.078975	0.208929	-0.377999	0.705431	0.999917	68.0976	-0.141431	0.25691	-0.550508	0.581971	0.977906	68.0976	-0.0141457	0.137459	-0.102909	0.918035	0.990121
FBXO45|ENSG00000174013	3	196568611	196589059	protein_coding	FBXO45	ENSG00000174013	556.458	0.0620925	0.0656698	0.945526	0.34439	0.998532	619.682	0.0250668	0.0681798	0.367657	0.713129	0.999326	1021.1	0.034784	0.0612161	0.568217	0.569888	0.904353	1021.1	0.00903677	0.0642163	0.140724	0.888088	0.980171	1021.1	-0.0136252	0.0303135	-0.449476	0.653088	0.938868	865.385	-0.0498599	0.0565156	-0.882233	0.377651	0.999917	865.385	-0.116014	0.0694972	-1.66933	0.0950516	0.859613	865.385	-0.019685	0.0390259	-0.504408	0.613975	0.957388
NRROS|ENSG00000174004	3	196639686	196662004	protein_coding	NRROS	ENSG00000174004	91.3926	0.055534	0.139874	0.397029	0.691346	0.998532	NA	NA	NA	NA	NA	NA	144.109	-0.123425	0.154495	-0.798895	0.424351	0.845308	144.109	0.0170494	0.155797	0.109433	0.912859	0.984373	144.109	0.0707235	0.0723209	0.977912	0.328118	0.815826	NA	NA	NA	NA	NA	NA	NA	NA	NA	NA	NA	NA	NA	NA	NA	NA	NA	NA
PIGX|ENSG00000163964	3	196639775	196736007	protein_coding	PIGX	ENSG00000163964	122.967	-0.0903961	0.120408	-0.750748	0.452804	0.998532	405.962	0.0167388	0.0811008	0.206395	0.836483	0.999326	224.872	0.00775772	0.125492	0.0618185	0.950707	0.99188	224.872	0.0729448	0.130801	0.557678	0.577064	0.894798	224.872	0.0313524	0.0607063	0.516461	0.605533	0.926876	478.468	-0.0128413	0.0737932	-0.174018	0.861851	0.999917	478.468	0.016486	0.0908556	0.181453	0.856012	0.985992	478.468	0.014172	0.0481252	0.294481	0.76839	0.975754
CEP19|ENSG00000174007	3	196706277	196712293	protein_coding	CEP19	ENSG00000174007	15.3325	-0.303407	0.362204	-0.837668	0.402217	0.998532	164.431	-0.11818	0.136456	-0.866061	0.386457	0.999326	24.9385	1.14197	0.392575	2.90892	0.00362675	0.128065	24.9385	0.299721	0.393787	0.761124	0.446583	0.841396	24.9385	-0.448678	0.188377	-2.38181	0.0172276	0.2829	236.104	0.113885	0.107844	1.05602	0.290958	0.999917	236.104	0.0341798	0.13235	0.258253	0.796212	0.985992	236.104	-0.0521991	0.0706687	-0.738645	0.460122	0.91932
PAK2|ENSG00000180370	3	196739857	196832647	protein_coding	PAK2	ENSG00000180370	1453.79	-0.0185326	0.0408469	-0.453707	0.65004	0.998532	2459.31	0.000152738	0.0401974	0.00379969	0.996968	0.999442	2524.75	-0.0828162	0.0417514	-1.98355	0.0473058	0.411697	2524.75	-0.0598307	0.0435823	-1.37282	0.169808	0.637879	2524.75	0.0135008	0.0228995	0.589569	0.55548	0.914	3570.95	-0.0494417	0.0365098	-1.35421	0.175671	0.999917	3570.95	-0.0254675	0.0449138	-0.567032	0.570693	0.977906	3570.95	0.0181771	0.0246725	0.736738	0.461282	0.919886
SENP5|ENSG00000119231	3	196867856	196934714	protein_coding	SENP5	ENSG00000119231	1178.98	0.0219724	0.04464	0.492212	0.622569	0.998532	1563.3	-0.00449933	0.0506975	-0.0887486	0.929282	0.999326	2142.67	0.0439855	0.0442674	0.993631	0.320402	0.788991	2142.67	-0.0358233	0.0463152	-0.773467	0.439246	0.838818	2142.67	-0.0400383	0.0222518	-1.79932	0.0719676	0.525071	2208.26	0.005472	0.0404737	0.135199	0.892455	0.999917	2208.26	-0.0337447	0.0498005	-0.677597	0.498027	0.977906	2208.26	-0.017325	0.0265481	-0.652589	0.514021	0.934863
AC016949.1|ENSG00000230732	3	196912646	196914579	sense_intronic	AC016949.1	ENSG00000230732	54.0214	-0.00231369	0.208329	-0.0111059	0.991139	0.998579	48.1318	-0.096317	0.230144	-0.418508	0.675576	0.999326	95.1904	-0.121749	0.201018	-0.605661	0.54474	0.898111	95.1904	-0.169373	0.210574	-0.804339	0.421201	0.830283	95.1904	-0.0202099	0.0984716	-0.205236	0.837388	0.981782	70.5337	-0.227256	0.199572	-1.13872	0.25482	0.999917	70.5337	0.0945634	0.243102	0.388987	0.697286	0.981576	70.5337	0.171607	0.129816	1.32193	0.186193	0.779821
NCBP2|ENSG00000114503	3	196935402	196942597	protein_coding	NCBP2	ENSG00000114503	1200.65	-0.00108206	0.04406	-0.0245587	0.980407	0.998532	706.142	-0.0779202	0.067006	-1.16288	0.244877	0.999326	2156.9	-0.0245232	0.0417627	-0.587204	0.557067	0.902708	2156.9	-0.0650422	0.0434559	-1.49674	0.13446	0.589187	2156.9	-0.0190316	0.0216843	-0.877668	0.380124	0.840963	1041.13	0.0148896	0.0579138	0.257099	0.797102	0.999917	1041.13	0.104786	0.0710532	1.47476	0.140277	0.907975	1041.13	0.0353517	0.0388744	0.909383	0.363148	0.879311
NCBP2-AS2|ENSG00000270170	3	196942623	196943540	protein_coding	NCBP2-AS2	ENSG00000270170	372.846	0.0732134	0.0887724	0.824731	0.409524	0.998532	226	0.0819148	0.107348	0.76308	0.445416	0.999326	319.452	-0.06393	0.104697	-0.61062	0.541451	0.897591	319.452	-0.0470851	0.109102	-0.431569	0.666054	0.921224	319.452	0.0103281	0.0511924	0.20175	0.840112	0.982279	193.323	-0.0932466	0.124705	-0.747734	0.45462	0.999917	193.323	0.096363	0.153009	0.629785	0.528835	0.977906	193.323	0.0948632	0.0810791	1.17001	0.241997	0.824898
PIGZ|ENSG00000119227	3	196946343	196969060	protein_coding	PIGZ	ENSG00000119227	NA	NA	NA	NA	NA	NA	521.747	-0.0385657	0.0733433	-0.525825	0.59901	0.999326	NA	NA	NA	NA	NA	NA	NA	NA	NA	NA	NA	NA	NA	NA	NA	NA	NA	NA	508.209	-0.121145	0.0760963	-1.592	0.111386	0.96369	508.209	0.0825216	0.0927997	0.889245	0.373872	0.969989	508.209	0.10479	0.0495184	2.11619	0.0343284	0.478139
MELTF|ENSG00000163975	3	196988621	197029816	protein_coding	MELTF	ENSG00000163975	118.038	-0.0581262	0.134506	-0.432147	0.665635	0.998532	177.579	0.0746681	0.138502	0.539114	0.589808	0.999326	148.087	0.172148	0.171964	1.00107	0.316794	0.788427	148.087	0.0268754	0.177833	0.151127	0.879876	0.977999	148.087	-0.0750164	0.0831387	-0.902304	0.366895	0.837004	107.517	-0.0141682	0.152625	-0.0928301	0.926039	0.999917	107.517	-0.161612	0.183805	-0.87926	0.379261	0.971039	107.517	-0.0608506	0.0988785	-0.615408	0.538286	0.942731
MELTF-AS1|ENSG00000228109	3	196999460	197004744	antisense	MELTF-AS1	ENSG00000228109	48.308	-0.0412999	0.214076	-0.192921	0.847021	0.998532	52.61	0.227264	0.236887	0.95938	0.337367	0.999326	62.7599	0.21282	0.276753	0.768987	0.441901	0.852989	62.7599	0.327541	0.291837	1.12234	0.261718	0.732501	62.7599	0.0497747	0.135952	0.36612	0.714276	0.953558	41.3159	-0.244153	0.239136	-1.02098	0.307264	0.999917	41.3159	0.124583	0.284418	0.438028	0.661366	0.980692	41.3159	0.192832	0.153926	1.25276	0.210293	0.805582
DLG1|ENSG00000075711	3	197042560	197299300	protein_coding	DLG1	ENSG00000075711	1471.82	-0.0486069	0.039998	-1.21523	0.224277	0.998532	957.329	-0.0316381	0.0631782	-0.500775	0.61653	0.999326	2679.95	0.0240449	0.0387645	0.620282	0.535072	0.894385	2679.95	-0.0189444	0.0405372	-0.467333	0.640262	0.913564	2679.95	-0.0215674	0.019658	-1.09713	0.272584	0.779392	1392.57	0.0581047	0.0513297	1.13199	0.257639	0.999917	1392.57	-0.0199459	0.0631876	-0.315661	0.75226	0.985992	1392.57	-0.0421877	0.0336785	-1.25266	0.210329	0.805582
LINC02012|ENSG00000272989	3	197505262	197506986	lincRNA	LINC02012	ENSG00000272989	NA	NA	NA	NA	NA	NA	26.626	-0.472928	0.320599	-1.47514	0.140176	0.999326	NA	NA	NA	NA	NA	NA	NA	NA	NA	NA	NA	NA	NA	NA	NA	NA	NA	NA	41.1105	0.191203	0.262816	0.727518	0.466909	0.999917	41.1105	-0.419842	0.321526	-1.30578	0.191627	0.9186	41.1105	-0.286659	0.170875	-1.6776	0.0934255	0.670713
BDH1|ENSG00000161267	3	197509783	197573323	protein_coding	BDH1	ENSG00000161267	206.331	-0.00258341	0.0947515	-0.0272651	0.978248	0.998532	389.423	0.112566	0.0931107	1.20895	0.226683	0.999326	299.459	0.159576	0.115759	1.37852	0.168043	0.65073	299.459	0.180469	0.120116	1.50245	0.13298	0.585705	299.459	0.00390611	0.0585422	0.0667229	0.946802	0.996017	593.369	0.0274796	0.0721328	0.380959	0.703234	0.999917	593.369	0.136812	0.088716	1.54214	0.123041	0.887106	593.369	0.0414933	0.0486344	0.853169	0.393566	0.890886
AC132008.2|ENSG00000214135	3	197578213	197627906	transcribed_unprocessed_pseudogene	AC132008.2	ENSG00000214135	322.858	-0.0231839	0.0749218	-0.309441	0.756986	0.998532	499.342	0.0286486	0.0775977	0.369194	0.711983	0.999326	462.054	-0.00965091	0.0825877	-0.116857	0.906974	0.984845	462.054	0.0245516	0.0865187	0.283773	0.776585	0.954518	462.054	0.0168978	0.0402736	0.419577	0.674795	0.946077	668.348	0.00522943	0.0740384	0.0706313	0.943691	0.999917	668.348	0.0624312	0.0910516	0.685668	0.492922	0.977906	668.348	0.023336	0.0485	0.481154	0.630407	0.960969
RUBCN|ENSG00000145016	3	197671393	197749727	protein_coding	RUBCN	ENSG00000145016	592.065	0.0649551	0.0628616	1.0333	0.301462	0.998532	1787.39	-0.01259	0.045507	-0.27666	0.782041	0.999326	874.897	-0.109535	0.0671637	-1.63087	0.102917	0.551042	874.897	-0.106114	0.0700202	-1.51547	0.129653	0.579156	874.897	0.00460439	0.0354979	0.129709	0.896797	0.991076	2316.7	-0.111144	0.0469022	-2.3697	0.0178026	0.680691	2316.7	-0.0421575	0.0575465	-0.732581	0.463814	0.97602	2316.7	0.0467237	0.0330223	1.41492	0.157093	0.747258
FYTTD1|ENSG00000122068	3	197737179	197787596	protein_coding	FYTTD1	ENSG00000122068	487.598	0.0955254	0.0697959	1.36864	0.171112	0.998532	1564.02	-0.0430384	0.0491048	-0.87646	0.38078	0.999326	1003.4	-0.0409911	0.0608762	-0.673351	0.500724	0.880481	1003.4	-0.14954	0.0636365	-2.3499	0.0187784	0.258857	1003.4	-0.0513192	0.032043	-1.60157	0.10925	0.597826	2211.59	0.0543275	0.0425876	1.27567	0.202074	0.999917	2211.59	-0.0052784	0.0523877	-0.100756	0.919744	0.990522	2211.59	-0.0336886	0.0280851	-1.19952	0.230328	0.817693
AC055764.2|ENSG00000273375	3	197789700	197790369	lincRNA	AC055764.2	ENSG00000273375	NA	NA	NA	NA	NA	NA	22.9326	-0.146139	0.323258	-0.452083	0.651209	0.999326	NA	NA	NA	NA	NA	NA	NA	NA	NA	NA	NA	NA	NA	NA	NA	NA	NA	NA	23.6083	0.0244137	0.343528	0.0710676	0.943344	0.999917	23.6083	0.0822925	0.41418	0.198688	0.842507	0.985992	23.6083	0.0238371	0.22054	0.108085	0.913928	0.990121
LRCH3|ENSG00000186001	3	197791226	197888436	protein_coding	LRCH3	ENSG00000186001	1194.24	0.0150509	0.05305	0.283711	0.776632	0.998532	1248.82	-0.028775	0.0516352	-0.557276	0.577339	0.999326	2059.04	-0.0555947	0.051753	-1.07423	0.28272	0.765407	2059.04	-0.113199	0.0539107	-2.09975	0.0357508	0.351516	2059.04	-0.0266085	0.0278834	-0.95428	0.339942	0.821466	1811.12	-0.0150534	0.0499525	-0.301354	0.763144	0.999917	1811.12	0.100183	0.0614487	1.63035	0.103028	0.862091	1811.12	0.0505898	0.033352	1.51685	0.129305	0.723951
AC144530.1|ENSG00000234742	3	197850400	197850954	processed_pseudogene	AC144530.1	ENSG00000234742	49.5697	-0.328242	0.191837	-1.71105	0.0870728	0.998532	NA	NA	NA	NA	NA	NA	81.0022	0.192121	0.200992	0.955864	0.339141	0.801515	81.0022	0.261293	0.213691	1.22276	0.221419	0.698096	81.0022	0.0248199	0.0992393	0.250102	0.802509	0.976476	NA	NA	NA	NA	NA	NA	NA	NA	NA	NA	NA	NA	NA	NA	NA	NA	NA	NA
IQCG|ENSG00000114473	3	197889075	197960142	protein_coding	IQCG	ENSG00000114473	141.995	0.0101614	0.12129	0.0837778	0.933233	0.998532	204.6	-0.105352	0.114684	-0.918634	0.358287	0.999326	223.114	-0.00392692	0.122144	-0.03215	0.974352	0.995613	223.114	0.0729468	0.127781	0.570875	0.568084	0.890834	223.114	0.037566	0.0589689	0.637048	0.524094	0.903683	310.499	0.0803896	0.101811	0.789601	0.429761	0.999917	310.499	0.129058	0.125207	1.03076	0.302653	0.953199	310.499	0.00661714	0.0678123	0.0975803	0.922266	0.990121
RPL35A|ENSG00000182899	3	197949980	197956610	protein_coding	RPL35A	ENSG00000182899	5506.85	0.0275647	0.041512	0.664018	0.506679	0.998532	1227.72	-0.0619833	0.0567498	-1.09222	0.274736	0.999326	8389.77	0.0862893	0.0357673	2.41252	0.0158425	0.262192	8389.77	0.0883953	0.0374274	2.36178	0.0181875	0.255077	8389.77	-0.00161537	0.0216446	-0.0746315	0.940508	0.995478	1624.57	0.0167576	0.0611453	0.274062	0.784037	0.999917	1624.57	-0.20735	0.0755923	-2.74301	0.00608791	0.45289	1624.57	-0.0966238	0.0428577	-2.25452	0.0241633	0.42491
LMLN|ENSG00000185621	3	197960200	198043720	protein_coding	LMLN	ENSG00000185621	190.555	-0.0957451	0.10298	-0.929746	0.352503	0.998532	284.93	0.0502485	0.0979844	0.512822	0.608076	0.999326	325.429	-0.0404818	0.105939	-0.382125	0.702368	0.943445	325.429	-0.131163	0.110999	-1.18166	0.23734	0.713186	325.429	-0.0436699	0.0525131	-0.831601	0.405634	0.853321	417.521	0.0457204	0.0809383	0.56488	0.572156	0.999917	417.521	-0.119401	0.0997405	-1.19712	0.23126	0.934935	417.521	-0.0764841	0.0530828	-1.44084	0.149629	0.74018
FAM157A|ENSG00000236438	3	198153287	198222513	transcribed_unprocessed_pseudogene	FAM157A	ENSG00000236438	206.093	0.0243794	0.11418	0.213518	0.830923	0.998532	29.1269	0.11648	0.313891	0.371086	0.710573	0.999326	371.12	0.0951259	0.121359	0.78384	0.433134	0.849587	371.12	0.0180256	0.127179	0.141734	0.88729	0.98016	371.12	-0.0398321	0.0594474	-0.67004	0.502832	0.895652	27.0761	-0.431624	0.383302	-1.12607	0.260137	0.999917	27.0761	0.152792	0.474816	0.321791	0.747611	0.985992	27.0761	0.314818	0.252733	1.24565	0.212892	0.807045
ZNF595|ENSG00000272602	4	53285	88211	protein_coding	ZNF595	ENSG00000272602	447.796	0.0709416	0.0666273	1.06475	0.286988	0.998532	207.415	-0.037244	0.112574	-0.330841	0.740764	0.999326	805.783	0.0134196	0.068543	0.195784	0.844779	0.975307	805.783	-0.00407315	0.0716238	-0.0568687	0.95465	0.991766	805.783	-0.00883633	0.0335943	-0.26303	0.792527	0.9732	318.937	0.0659223	0.1004	0.656595	0.511442	0.999917	318.937	-0.0263662	0.123378	-0.213703	0.830779	0.985992	318.937	-0.0494058	0.0654018	-0.75542	0.449997	0.914649
ZNF718|ENSG00000250312	4	124480	202303	protein_coding	ZNF718	ENSG00000250312	519.017	-0.00850082	0.0643276	-0.132149	0.894867	0.998532	358.835	-0.0145103	0.089833	-0.161526	0.871679	0.999326	887.312	0.0339555	0.0627577	0.541057	0.588468	0.911	887.312	0.00342857	0.0654117	0.0524153	0.958198	0.992907	887.312	-0.0158273	0.030925	-0.511797	0.608793	0.927021	459.055	0.079243	0.085414	0.927752	0.353536	0.999917	459.055	0.136106	0.105599	1.28889	0.197436	0.921044	459.055	0.0107586	0.0580775	0.185245	0.853037	0.984917
AC253576.2|ENSG00000275426	4	149738	150317	sense_intronic	AC253576.2	ENSG00000275426	20.9306	0.0691829	0.319444	0.216573	0.828541	0.998532	NA	NA	NA	NA	NA	NA	58.7374	-0.0103844	0.223677	-0.0464259	0.962971	0.994304	58.7374	-0.245949	0.233569	-1.053	0.292341	0.756046	58.7374	-0.115407	0.108899	-1.05976	0.289255	0.791021	21.8429	0.133077	0.39023	0.341022	0.733087	0.999917	21.8429	0.950004	0.461197	2.05987	0.0394112	0.758455	21.8429	0.33232	0.258698	1.28459	0.198937	0.79105
ZNF876P|ENSG00000198155	4	212610	255985	transcribed_unprocessed_pseudogene	ZNF876P	ENSG00000198155	301.569	0.0200062	0.0845416	0.236644	0.812933	0.998532	138	0.0612687	0.150896	0.406032	0.684719	0.999326	600.153	0.0560445	0.0810057	0.691858	0.489026	0.874077	600.153	0.0415406	0.0846323	0.490836	0.623542	0.907657	600.153	-0.00830393	0.0399967	-0.207615	0.835529	0.981446	198.998	0.0605066	0.12373	0.489022	0.624826	0.999917	198.998	-0.074444	0.152832	-0.487096	0.62619	0.977906	198.998	-0.0661502	0.0807108	-0.819595	0.412447	0.901331
AC079140.3|ENSG00000251188	4	268982	269531	processed_pseudogene	AC079140.3	ENSG00000251188	121.48	0.121519	0.119021	1.02098	0.307263	0.998532	NA	NA	NA	NA	NA	NA	310.708	0.0313923	0.107989	0.290699	0.771281	0.95945	310.708	-0.0163696	0.111701	-0.146549	0.883488	0.978991	310.708	-0.0240209	0.0516078	-0.465452	0.641608	0.936817	NA	NA	NA	NA	NA	NA	NA	NA	NA	NA	NA	NA	NA	NA	NA	NA	NA	NA
AC079140.5|ENSG00000251689	4	269866	270175	processed_pseudogene	AC079140.5	ENSG00000251689	72.845	-0.126929	0.170991	-0.742312	0.457898	0.998532	NA	NA	NA	NA	NA	NA	168.523	0.0343682	0.140384	0.244816	0.806599	0.968606	168.523	0.0650346	0.146357	0.444357	0.656784	0.918726	168.523	0.0142213	0.0677855	0.209798	0.833825	0.981237	NA	NA	NA	NA	NA	NA	NA	NA	NA	NA	NA	NA	NA	NA	NA	NA	NA	NA
ZNF732|ENSG00000186777	4	270675	305321	protein_coding	ZNF732	ENSG00000186777	788.334	-0.0125242	0.0558629	-0.224195	0.822605	0.998532	18.0068	0.334459	0.399983	0.836182	0.403053	0.999326	1500.83	0.0661909	0.050558	1.30921	0.190464	0.678767	1500.83	0.0940934	0.0525875	1.78927	0.0735711	0.471178	1500.83	0.0118113	0.0268062	0.440619	0.659489	0.940502	26.6893	0.272472	0.32984	0.826075	0.408762	0.999917	26.6893	-0.255499	0.409816	-0.623447	0.532991	0.977906	26.6893	-0.264855	0.215639	-1.22823	0.21936	0.811255
AC079140.4|ENSG00000251535	4	336258	336786	processed_pseudogene	AC079140.4	ENSG00000251535	NA	NA	NA	NA	NA	NA	33.2421	0.0837335	0.274477	0.305066	0.760316	0.999326	NA	NA	NA	NA	NA	NA	NA	NA	NA	NA	NA	NA	NA	NA	NA	NA	NA	NA	NA	NA	NA	NA	NA	NA	NA	NA	NA	NA	NA	NA	NA	NA	NA	NA	NA	NA
ZNF141|ENSG00000131127	4	337814	384864	protein_coding	ZNF141	ENSG00000131127	1082.91	0.0317054	0.0514546	0.616182	0.537774	0.998532	521.74	-0.0746673	0.0740832	-1.00788	0.31351	0.999326	1907.04	0.0406096	0.0481164	0.843986	0.398677	0.833659	1907.04	0.08242	0.0501117	1.64473	0.100027	0.528743	1907.04	0.019047	0.0251286	0.75798	0.448463	0.873984	752.669	0.0362544	0.0767799	0.472186	0.636794	0.999917	752.669	0.0816306	0.0946531	0.862419	0.388457	0.972575	752.669	0.0132941	0.0509553	0.260898	0.794171	0.976031
AC079140.2|ENSG00000250321	4	342821	342962	processed_pseudogene	AC079140.2	ENSG00000250321	18.9965	-0.204752	0.295426	-0.693076	0.488262	0.998532	NA	NA	NA	NA	NA	NA	42.3689	0.0715898	0.274858	0.260461	0.794508	0.964218	42.3689	0.193802	0.285114	0.679734	0.496673	0.861022	42.3689	0.0588816	0.1305	0.451201	0.651844	0.938609	NA	NA	NA	NA	NA	NA	NA	NA	NA	NA	NA	NA	NA	NA	NA	NA	NA	NA
AC092574.2|ENSG00000281016	4	386174	454070	antisense	AC092574.2	ENSG00000281016	28.7227	-0.37051	0.26606	-1.39258	0.163746	0.998532	NA	NA	NA	NA	NA	NA	44.6929	-0.590107	0.298933	-1.97404	0.0483772	0.415107	44.6929	-0.184205	0.298294	-0.617528	0.536887	0.876932	44.6929	0.211771	0.144091	1.4697	0.141643	0.648686	NA	NA	NA	NA	NA	NA	NA	NA	NA	NA	NA	NA	NA	NA	NA	NA	NA	NA
ZNF519P4|ENSG00000249025	4	393534	393658	processed_pseudogene	ZNF519P4	ENSG00000249025	17.6934	0.445145	0.321775	1.3834	0.166541	0.998532	NA	NA	NA	NA	NA	NA	37.8548	0.432999	0.298377	1.45118	0.146729	0.619051	37.8548	0.0382187	0.309628	0.123434	0.901763	0.983026	37.8548	-0.203215	0.14394	-1.4118	0.158009	0.671315	NA	NA	NA	NA	NA	NA	NA	NA	NA	NA	NA	NA	NA	NA	NA	NA	NA	NA
ABCA11P|ENSG00000251595	4	425435	474129	transcribed_processed_pseudogene	ABCA11P	ENSG00000251595	16.9848	0.471231	0.342101	1.37746	0.16837	0.998532	26.1558	-0.10307	0.299693	-0.34392	0.730906	0.999326	29.9268	0.0267037	0.326396	0.0818139	0.934795	0.989973	29.9268	0.0754333	0.350539	0.215192	0.829618	0.964761	29.9268	0.0236017	0.16034	0.147198	0.882976	0.98964	38.2433	-0.182284	0.247828	-0.735528	0.462018	0.999917	38.2433	-0.0257616	0.295047	-0.0873135	0.930422	0.993401	38.2433	0.0922293	0.160046	0.576268	0.564434	0.945439
ZNF721|ENSG00000182903	4	425815	499156	protein_coding	ZNF721	ENSG00000182903	1667.65	0.066344	0.0436136	1.52118	0.128216	0.998532	786.805	-0.072981	0.0652441	-1.11858	0.263318	0.999326	2967.99	-0.00226631	0.0365501	-0.0620055	0.950558	0.991841	2967.99	-0.00644103	0.0381939	-0.16864	0.866079	0.974511	2967.99	-0.00197287	0.0185847	-0.106156	0.915459	0.992273	1092.63	0.0571285	0.0606056	0.942628	0.345871	0.999917	1092.63	-0.0341098	0.0746184	-0.457123	0.647583	0.980692	1092.63	-0.047342	0.0396321	-1.19454	0.232268	0.81797
PIGG|ENSG00000174227	4	499210	540196	protein_coding	PIGG	ENSG00000174227	1086.51	-0.0259007	0.0497974	-0.520122	0.602979	0.998532	751.149	-0.118476	0.0691075	-1.71437	0.08646	0.963146	1578	-0.0507212	0.051436	-0.986104	0.324082	0.790902	1578	-0.124218	0.0538311	-2.30754	0.0210247	0.27285	1578	-0.0346644	0.0277992	-1.24696	0.212413	0.730965	972.848	0.0230694	0.0540816	0.426566	0.669695	0.999917	972.848	0.0572455	0.0660928	0.866139	0.386414	0.972575	972.848	0.0106599	0.03573	0.298347	0.765438	0.975754
AC116565.1|ENSG00000273238	4	573880	576300	protein_coding	AC116565.1	ENSG00000273238	NA	NA	NA	NA	NA	NA	519.873	-0.0347881	0.082631	-0.421005	0.673751	0.999326	NA	NA	NA	NA	NA	NA	NA	NA	NA	NA	NA	NA	NA	NA	NA	NA	NA	NA	161.642	0.00430823	0.126552	0.0340432	0.972843	0.999917	161.642	-0.293466	0.155697	-1.88485	0.0594498	0.817871	161.642	-0.126805	0.0852993	-1.48659	0.137123	0.724942
AC116565.2|ENSG00000283183	4	577168	584866	lincRNA	AC116565.2	ENSG00000283183	NA	NA	NA	NA	NA	NA	711.659	-0.0123835	0.0669303	-0.185021	0.853212	0.999326	NA	NA	NA	NA	NA	NA	NA	NA	NA	NA	NA	NA	NA	NA	NA	NA	NA	NA	853.48	-0.0782689	0.0682297	-1.14714	0.251324	0.999917	853.48	-0.0696526	0.0834671	-0.834491	0.404004	0.973723	853.48	0.015508	0.0460556	0.336722	0.736326	0.970102
PDE6B|ENSG00000133256	4	625584	670782	protein_coding	PDE6B	ENSG00000133256	73.7898	0.0136219	0.15464	0.0880879	0.929807	0.998532	82.5671	-0.173054	0.17551	-0.98601	0.324128	0.999326	102.708	-0.233543	0.178148	-1.31095	0.189875	0.678737	102.708	-0.0849922	0.180496	-0.470883	0.637725	0.912638	102.708	0.0744155	0.0847294	0.878273	0.379795	0.840963	75.4249	0.151242	0.202129	0.748247	0.454311	0.999917	75.4249	0.453974	0.246341	1.84287	0.0653481	0.82873	75.4249	0.102447	0.137255	0.746398	0.455427	0.916817
AC107464.1|ENSG00000242686	4	652850	656213	antisense	AC107464.1	ENSG00000242686	51.6686	-0.0984691	0.185523	-0.530765	0.595581	0.998532	227.447	-0.184459	0.112537	-1.6391	0.101193	0.999326	76.3128	-0.186888	0.235981	-0.791962	0.428383	0.847644	76.3128	-0.0108237	0.244791	-0.0442161	0.964732	0.994827	76.3128	0.0914767	0.11429	0.800393	0.423483	0.862782	236.593	0.0333441	0.120215	0.27737	0.781496	0.999917	236.593	-0.0285235	0.145774	-0.195669	0.844869	0.985992	236.593	-0.03177	0.0777499	-0.408618	0.68282	0.964747
AC107464.3|ENSG00000272927	4	661209	661945	antisense	AC107464.3	ENSG00000272927	23.4919	-0.214921	0.277554	-0.774341	0.438729	0.998532	57.2125	-0.0859458	0.225969	-0.380343	0.703691	0.999326	41.2202	0.110437	0.297651	0.37103	0.710615	0.94514	41.2202	0.483654	0.312995	1.54525	0.122287	0.567294	41.2202	0.185552	0.145518	1.27511	0.202271	0.721282	62.9576	-0.0204651	0.210053	-0.0974286	0.922386	0.999917	62.9576	0.34126	0.24628	1.38566	0.165851	0.915431	62.9576	0.160211	0.135506	1.18232	0.237079	0.822527
ATP5ME|ENSG00000169020	4	672436	674338	protein_coding	ATP5ME	ENSG00000169020	839.585	-0.184947	0.0689743	-2.68139	0.00733167	0.657662	270.074	-0.0638057	0.106994	-0.596345	0.550944	0.999326	937.383	0.0391985	0.0699812	0.560129	0.575392	0.905967	937.383	0.079763	0.073027	1.09224	0.274728	0.742433	937.383	0.0185848	0.0350457	0.530301	0.595904	0.925376	312.229	0.0406557	0.0957361	0.424664	0.671082	0.999917	312.229	-0.0965725	0.117373	-0.822783	0.410631	0.973723	312.229	-0.0645048	0.0622003	-1.03705	0.299713	0.852809
MYL5|ENSG00000215375	4	673580	682033	protein_coding	MYL5	ENSG00000215375	103.645	0.126053	0.137466	0.916972	0.359157	0.998532	141.945	-0.0099924	0.165073	-0.0605333	0.951731	0.999326	126.891	0.157814	0.166509	0.947782	0.34324	0.804318	126.891	-0.304609	0.174551	-1.7451	0.0809683	0.487887	126.891	-0.229321	0.0803871	-2.85271	0.00433484	0.133066	140.259	0.076587	0.149743	0.511456	0.609032	0.999917	140.259	-0.276128	0.184878	-1.49357	0.135288	0.90467	140.259	-0.159247	0.098376	-1.61876	0.105499	0.694844
SLC49A3|ENSG00000169026	4	681829	689441	protein_coding	SLC49A3	ENSG00000169026	111.923	-0.126276	0.13294	-0.949874	0.342176	0.998532	NA	NA	NA	NA	NA	NA	121.551	-0.174771	0.167314	-1.04457	0.29622	0.777796	121.551	-0.260424	0.171401	-1.51939	0.128665	0.577549	121.551	-0.0382931	0.0832696	-0.459869	0.64561	0.937396	NA	NA	NA	NA	NA	NA	NA	NA	NA	NA	NA	NA	NA	NA	NA	NA	NA	NA
PCGF3|ENSG00000185619	4	705748	770640	protein_coding	PCGF3	ENSG00000185619	1068.96	-0.0510681	0.046822	-1.09069	0.27541	0.998532	2230.96	0.0136057	0.0428749	0.317334	0.75099	0.999326	1780.89	0.0808783	0.0491158	1.64669	0.0996224	0.546373	1780.89	0.0838151	0.0512326	1.63597	0.101846	0.532329	1780.89	-0.00120106	0.0264174	-0.0454649	0.963737	0.997134	2907.88	-0.0164562	0.0342958	-0.479831	0.631348	0.999917	2907.88	0.00263389	0.0421516	0.0624861	0.950176	0.996039	2907.88	0.0106509	0.0224348	0.474746	0.634968	0.961691
AC139887.2|ENSG00000249592	4	762387	781849	antisense	AC139887.2	ENSG00000249592	173.994	0.0310879	0.123678	0.251362	0.801534	0.998532	188.049	-0.101731	0.143985	-0.706538	0.479854	0.999326	229.81	0.153209	0.11011	1.39142	0.164097	0.644488	229.81	-0.0641353	0.11597	-0.553033	0.580241	0.895573	229.81	-0.110031	0.0538452	-2.04346	0.0410069	0.423678	206.09	-0.0764091	0.110895	-0.689025	0.490808	0.999917	206.09	0.0572108	0.135682	0.421655	0.673277	0.980692	206.09	0.0682725	0.0723897	0.943125	0.345617	0.871932
AC139887.1|ENSG00000233799	4	764487	765074	antisense	AC139887.1	ENSG00000233799	23.6994	0.326862	0.280753	1.16423	0.24433	0.998532	NA	NA	NA	NA	NA	NA	NA	NA	NA	NA	NA	NA	NA	NA	NA	NA	NA	NA	NA	NA	NA	NA	NA	NA	NA	NA	NA	NA	NA	NA	NA	NA	NA	NA	NA	NA	NA	NA	NA	NA	NA	NA
CPLX1|ENSG00000168993	4	784957	826198	protein_coding	CPLX1	ENSG00000168993	19.737	-0.223892	0.357423	-0.626405	0.531049	0.998532	702.43	0.095277	0.0665713	1.4312	0.152372	0.999326	NA	NA	NA	NA	NA	NA	NA	NA	NA	NA	NA	NA	NA	NA	NA	NA	NA	NA	376.415	-0.140279	0.103664	-1.3532	0.17599	0.999917	376.415	-0.047029	0.126956	-0.370435	0.711059	0.985892	376.415	0.0603126	0.0688316	0.876234	0.380903	0.886475
GAK|ENSG00000178950	4	849276	932373	protein_coding	GAK	ENSG00000178950	1823.41	-0.0739857	0.0418775	-1.76672	0.0772754	0.990931	1577.44	0.077189	0.0489794	1.57595	0.115038	0.999326	2277.8	-0.0808045	0.0438718	-1.84183	0.0654997	0.466203	2277.8	-0.143911	0.0455956	-3.15624	0.00159819	0.0636044	2277.8	-0.028567	0.0261362	-1.093	0.274392	0.78018	1685.1	-0.0983606	0.05181	-1.89849	0.057632	0.903358	1685.1	-0.00159598	0.0635161	-0.0251272	0.979953	0.998799	1685.1	0.0563298	0.034642	1.62606	0.103938	0.691214
TMEM175|ENSG00000127419	4	932387	958656	protein_coding	TMEM175	ENSG00000127419	79.8976	-0.137983	0.175759	-0.785066	0.432415	0.998532	789.592	0.0562908	0.0630637	0.892602	0.37207	0.999326	98.5448	0.0579973	0.221622	0.261694	0.793557	0.963847	98.5448	0.469922	0.230271	2.04073	0.0412772	0.37038	98.5448	0.193404	0.109756	1.76213	0.0780477	0.538629	758.586	0.0263245	0.0673841	0.390664	0.696046	0.999917	758.586	0.136319	0.0827542	1.64727	0.0995021	0.860481	758.586	0.0418332	0.0456251	0.916889	0.359201	0.876051
DGKQ|ENSG00000145214	4	958887	986895	protein_coding	DGKQ	ENSG00000145214	331.574	-0.0295704	0.0756275	-0.391	0.695797	0.998532	774.177	0.154111	0.0607611	2.53634	0.0112018	0.410375	361.419	0.00867555	0.0966401	0.0897717	0.928469	0.989467	361.419	0.137899	0.0994555	1.38654	0.165581	0.633792	361.419	0.0633024	0.0472639	1.33934	0.180461	0.695936	711.01	-0.0260204	0.0705586	-0.368777	0.712294	0.999917	711.01	-0.106044	0.0864617	-1.22649	0.220016	0.930714	711.01	-0.0296747	0.0468217	-0.633782	0.526223	0.938209
SLC26A1|ENSG00000145217	4	979073	993440	protein_coding	SLC26A1	ENSG00000145217	NA	NA	NA	NA	NA	NA	66.2718	-0.108881	0.198107	-0.549609	0.582587	0.999326	NA	NA	NA	NA	NA	NA	NA	NA	NA	NA	NA	NA	NA	NA	NA	NA	NA	NA	46.6836	0.123387	0.231263	0.533535	0.593663	0.999917	46.6836	-0.734658	0.285486	-2.57336	0.0100716	0.538464	46.6836	-0.379554	0.156281	-2.42866	0.0151547	0.361182
IDUA|ENSG00000127415	4	986997	1004506	protein_coding	IDUA	ENSG00000127415	48.4515	-0.127629	0.192043	-0.664584	0.506316	0.998532	378.893	-0.101185	0.101781	-0.994142	0.320154	0.999326	33.1716	0.163521	0.341809	0.478398	0.632367	0.925007	33.1716	-0.329163	0.353071	-0.932286	0.351189	0.792724	33.1716	-0.2435	0.165035	-1.47544	0.140093	0.646665	217.693	-0.167339	0.112535	-1.487	0.137014	0.989183	217.693	-0.261695	0.135571	-1.93032	0.0535674	0.807719	217.693	-0.0156787	0.0785957	-0.199485	0.841883	0.984107
FGFRL1|ENSG00000127418	4	1009936	1026897	protein_coding	FGFRL1	ENSG00000127418	321.485	0.0145452	0.0900155	0.161585	0.871633	0.998532	97.0305	0.186159	0.171732	1.08401	0.278361	0.999326	364.259	-0.264605	0.0940993	-2.81198	0.00492381	0.148621	364.259	-0.200622	0.0958998	-2.09199	0.0364392	0.354211	364.259	0.0362144	0.0526117	0.688334	0.491243	0.893524	53.0046	-0.346049	0.222898	-1.5525	0.120543	0.980364	53.0046	-0.470389	0.268414	-1.75248	0.0796917	0.849733	53.0046	-0.00283118	0.155221	-0.0182396	0.985448	0.999222
RNF212|ENSG00000178222	4	1056250	1113562	protein_coding	RNF212	ENSG00000178222	27.0709	-0.166534	0.280722	-0.593235	0.553024	0.998532	49.5231	-0.108695	0.24207	-0.449023	0.653415	0.999326	40.0711	-0.367746	0.339511	-1.08316	0.278736	0.760778	40.0711	0.228648	0.345758	0.661295	0.508423	0.864756	40.0711	0.297987	0.163079	1.82725	0.0676618	0.515742	54.5028	-0.342814	0.219821	-1.55952	0.118874	0.977176	54.5028	-0.105124	0.257471	-0.408296	0.683056	0.980692	54.5028	0.14767	0.142793	1.03416	0.301062	0.853189
AC092535.1|ENSG00000227189	4	1151372	1153701	antisense	AC092535.1	ENSG00000227189	NA	NA	NA	NA	NA	NA	28.4321	-0.114893	0.323933	-0.354683	0.722827	0.999326	NA	NA	NA	NA	NA	NA	NA	NA	NA	NA	NA	NA	NA	NA	NA	NA	NA	NA	47.1764	-0.248333	0.233888	-1.06176	0.288344	0.999917	47.1764	0.294117	0.275671	1.06691	0.286011	0.950994	47.1764	0.268262	0.149967	1.78881	0.0736458	0.624665
SPON2|ENSG00000159674	4	1166932	1208962	protein_coding	SPON2	ENSG00000159674	21.869	-0.132324	0.309573	-0.427441	0.669058	0.998532	209.799	0.223877	0.113238	1.97704	0.0480367	0.799206	NA	NA	NA	NA	NA	NA	NA	NA	NA	NA	NA	NA	NA	NA	NA	NA	NA	NA	131.676	0.227218	0.177124	1.28282	0.199557	0.999917	131.676	-0.0673081	0.218794	-0.307632	0.758362	0.985992	131.676	-0.160711	0.116338	-1.38142	0.167151	0.75565
CTBP1|ENSG00000159692	4	1211448	1249953	protein_coding	CTBP1	ENSG00000159692	2459.31	0.0462234	0.0395948	1.16741	0.243044	0.998532	3236.91	0.0206099	0.0374328	0.550583	0.581919	0.999326	2805.99	-0.0606975	0.045195	-1.34301	0.179268	0.666663	2805.99	-0.0234351	0.047093	-0.497635	0.618741	0.905884	2805.99	0.0197803	0.023448	0.843581	0.398904	0.851185	3330.47	-0.0555142	0.0453804	-1.22331	0.221214	0.999917	3330.47	0.0329131	0.0558618	0.589189	0.555734	0.977906	3330.47	0.0460301	0.0298517	1.54196	0.123083	0.715934
CTBP1-AS2|ENSG00000196810	4	1249300	1288291	antisense	CTBP1-AS2	ENSG00000196810	208.072	0.0253484	0.100717	0.251679	0.801289	0.998532	504.138	-0.00777061	0.0804435	-0.0965971	0.923046	0.999326	296.864	0.0482429	0.110122	0.438086	0.661324	0.931497	296.864	-0.0384825	0.115731	-0.332516	0.7395	0.945689	296.864	-0.0434857	0.0533652	-0.814869	0.415147	0.858194	650.481	-0.122726	0.071807	-1.70911	0.0874298	0.947037	650.481	-0.0376552	0.0880116	-0.427844	0.668765	0.980692	650.481	0.0554598	0.0483832	1.14626	0.251687	0.830118
MAEA|ENSG00000090316	4	1289851	1340147	protein_coding	MAEA	ENSG00000090316	955.257	0.0288934	0.0555004	0.520599	0.602646	0.998532	1037.07	0.0249373	0.056986	0.437603	0.661674	0.999326	1305.5	0.0263582	0.0527934	0.499271	0.617588	0.921654	1305.5	-0.0623341	0.0550552	-1.13221	0.257546	0.729144	1305.5	-0.0437994	0.0263073	-1.66491	0.0959307	0.573506	1242.36	-0.0412312	0.0585686	-0.70398	0.481445	0.999917	1242.36	0.0354215	0.0718944	0.492688	0.622233	0.977906	1242.36	0.038747	0.038249	1.01302	0.311052	0.858312
UVSSA|ENSG00000163945	4	1347266	1395992	protein_coding	UVSSA	ENSG00000163945	1033.53	-0.0876565	0.058827	-1.49007	0.136205	0.998532	893.827	-0.0644251	0.0670728	-0.960525	0.336791	0.999326	1526.56	-0.0332126	0.053655	-0.619003	0.535914	0.894385	1526.56	-0.141557	0.0561483	-2.52113	0.0116978	0.202548	1526.56	-0.0517239	0.0288214	-1.79463	0.0727121	0.525802	923.504	0.0742506	0.0593662	1.25072	0.211036	0.999917	923.504	-0.0394391	0.0723876	-0.544832	0.585869	0.977906	923.504	-0.0597254	0.0386315	-1.54603	0.122097	0.715934
AC078852.2|ENSG00000254094	4	1356581	1358075	sense_intronic	AC078852.2	ENSG00000254094	32.4398	-0.108274	0.226893	-0.477201	0.633219	0.998532	NA	NA	NA	NA	NA	NA	33.3065	0.0668207	0.362401	0.184383	0.853713	0.978043	33.3065	0.118996	0.385112	0.308989	0.75733	0.95042	33.3065	0.015799	0.175659	0.0899413	0.928334	0.993759	NA	NA	NA	NA	NA	NA	NA	NA	NA	NA	NA	NA	NA	NA	NA	NA	NA	NA
AC078852.1|ENSG00000253399	4	1358479	1359461	sense_intronic	AC078852.1	ENSG00000253399	23.5579	0.161866	0.282652	0.572669	0.566869	0.998532	NA	NA	NA	NA	NA	NA	27.0067	-0.229464	0.364804	-0.629007	0.529345	0.892264	27.0067	-0.137003	0.370013	-0.370265	0.711185	0.936739	27.0067	0.0458347	0.174084	0.26329	0.792327	0.973092	NA	NA	NA	NA	NA	NA	NA	NA	NA	NA	NA	NA	NA	NA	NA	NA	NA	NA
FAM53A|ENSG00000174137	4	1617915	1684302	protein_coding	FAM53A	ENSG00000174137	82.1379	0.206237	0.157076	1.31298	0.189191	0.998532	NA	NA	NA	NA	NA	NA	82.4028	0.0817984	0.197099	0.415011	0.678134	0.937184	82.4028	-0.0745658	0.206939	-0.360328	0.718602	0.939021	82.4028	-0.078359	0.0955506	-0.820078	0.412171	0.85727	NA	NA	NA	NA	NA	NA	NA	NA	NA	NA	NA	NA	NA	NA	NA	NA	NA	NA
SLBP|ENSG00000163950	4	1692800	1712555	protein_coding	SLBP	ENSG00000163950	585.563	-0.0388162	0.0579325	-0.670025	0.502842	0.998532	326.681	-0.096485	0.0906637	-1.06421	0.287235	0.999326	830.107	0.0780811	0.0732983	1.06525	0.286762	0.770815	830.107	0.0518504	0.0766897	0.676106	0.498973	0.861089	830.107	-0.0148459	0.0366765	-0.40478	0.685639	0.948353	363.738	-0.0428271	0.0950778	-0.450442	0.652392	0.999917	363.738	-0.121445	0.116765	-1.04008	0.298301	0.952926	363.738	-0.025312	0.063052	-0.401446	0.688092	0.964895
AC016773.1|ENSG00000270195	4	1712821	1713622	lincRNA	AC016773.1	ENSG00000270195	20.4616	-0.0815963	0.317075	-0.257341	0.796916	0.998532	NA	NA	NA	NA	NA	NA	29.2715	-0.15784	0.313549	-0.503398	0.614685	0.9206	29.2715	0.400036	0.316213	1.26508	0.205842	0.682059	29.2715	0.279763	0.147998	1.89031	0.0587161	0.486587	NA	NA	NA	NA	NA	NA	NA	NA	NA	NA	NA	NA	NA	NA	NA	NA	NA	NA
TMEM129|ENSG00000168936	4	1715952	1721358	protein_coding	TMEM129	ENSG00000168936	959.239	0.0498934	0.0521497	0.956734	0.338701	0.998532	490.593	0.000205853	0.0809842	0.00254189	0.997972	0.999892	1162.48	0.0740539	0.0569673	1.29994	0.193622	0.682122	1162.48	-0.0413452	0.0596434	-0.693207	0.48818	0.857801	1162.48	-0.0582313	0.0282627	-2.06036	0.039364	0.420454	447.752	0.00147191	0.0916723	0.0160562	0.98719	0.999917	447.752	-0.125024	0.113071	-1.10571	0.268851	0.944303	447.752	-0.053363	0.0606652	-0.879632	0.379059	0.885845
TACC3|ENSG00000013810	4	1721490	1745176	protein_coding	TACC3	ENSG00000013810	3670.85	-0.0409327	0.0347485	-1.17797	0.238808	0.998532	117.089	-0.0247801	0.155412	-0.159448	0.873316	0.999326	4919.21	-0.0388006	0.0386863	-1.00295	0.315883	0.788085	4919.21	-0.0551714	0.0404918	-1.36253	0.17303	0.640676	4919.21	-0.00671241	0.0208126	-0.322517	0.747061	0.960146	127.352	-0.0590044	0.145406	-0.40579	0.684897	0.999917	127.352	0.122628	0.179572	0.68289	0.494676	0.977906	127.352	0.085645	0.0948974	0.902501	0.366791	0.880104
FGFR3|ENSG00000068078	4	1793293	1808872	protein_coding	FGFR3	ENSG00000068078	306.794	0.00427094	0.0877924	0.0486482	0.9612	0.998532	NA	NA	NA	NA	NA	NA	364.395	0.0216202	0.116819	0.185073	0.853172	0.978031	364.395	-0.0771247	0.122096	-0.631672	0.527601	0.873776	364.395	-0.0484379	0.0571535	-0.847507	0.396713	0.849765	NA	NA	NA	NA	NA	NA	NA	NA	NA	NA	NA	NA	NA	NA	NA	NA	NA	NA
LETM1|ENSG00000168924	4	1811479	1856247	protein_coding	LETM1	ENSG00000168924	1977.53	0.0031884	0.0399887	0.0797325	0.93645	0.998532	1825.58	0.0092869	0.0500091	0.185704	0.852677	0.999326	2690.55	-0.117607	0.0457606	-2.57005	0.0101685	0.20822	2690.55	-0.0784853	0.047606	-1.64864	0.0992211	0.528212	2690.55	0.022099	0.0260665	0.847795	0.396552	0.849765	2208.76	-0.0211846	0.0435331	-0.486631	0.62652	0.999917	2208.76	0.0722917	0.0535964	1.34882	0.177396	0.915431	2208.76	0.0425407	0.0287929	1.47747	0.139549	0.726924
NSD2|ENSG00000109685	4	1871424	1982207	protein_coding	NSD2	ENSG00000109685	4379.26	0.0204626	0.0369218	0.554215	0.579432	0.998532	5292.74	-0.0253708	0.0315941	-0.803022	0.421962	0.999326	6522.99	-0.0502882	0.0362327	-1.38792	0.16516	0.646949	6522.99	-0.0523894	0.0378765	-1.38316	0.166615	0.633809	6522.99	0.000578564	0.019904	0.0290677	0.976811	0.997946	7002.32	-0.0372991	0.0308329	-1.20972	0.226388	0.999917	7002.32	-0.0184677	0.0379862	-0.48617	0.626847	0.977906	7002.32	0.0140118	0.0207883	0.674023	0.500297	0.930475
NELFA|ENSG00000185049	4	1982714	2041903	protein_coding	NELFA	ENSG00000185049	1215.9	-0.047887	0.0505941	-0.946493	0.343897	0.998532	600.659	0.0539769	0.0680497	0.793199	0.427662	0.999326	1508.25	-0.0473003	0.0612221	-0.772602	0.439758	0.851622	1508.25	-0.0565902	0.0638749	-0.885953	0.375643	0.806672	1508.25	-0.00331507	0.0310735	-0.106685	0.915039	0.992273	657.984	-0.0922722	0.0760756	-1.2129	0.225168	0.999917	657.984	-0.0690893	0.0933378	-0.740207	0.459174	0.97602	657.984	0.0242352	0.0509305	0.475848	0.634183	0.961691
C4orf48|ENSG00000243449	4	2041993	2043970	protein_coding	C4orf48	ENSG00000243449	91.7171	-0.0892262	0.142923	-0.624297	0.532432	0.998532	715.542	0.126844	0.0691588	1.8341	0.0666385	0.890679	22.5473	-0.0690428	0.369225	-0.186994	0.851666	0.977667	22.5473	0.369811	0.37711	0.980644	0.326768	0.776398	22.5473	0.21812	0.182643	1.19424	0.232383	0.746229	205.312	-0.32181	0.135176	-2.38068	0.0172805	0.680691	205.312	0.0340241	0.162802	0.20899	0.834456	0.985992	205.312	0.198601	0.0893271	2.2233	0.0261954	0.436401
NAT8L|ENSG00000185818	4	2059512	2069089	protein_coding	NAT8L	ENSG00000185818	441.909	-0.00635174	0.13082	-0.0485534	0.961275	0.998532	876.8	-0.0119703	0.0644761	-0.185655	0.852716	0.999326	370.657	-0.0208649	0.0920207	-0.226742	0.820625	0.971685	370.657	-0.20384	0.0963714	-2.11516	0.0344167	0.345782	370.657	-0.0881456	0.0468858	-1.88001	0.0601071	0.490193	793.896	-0.104824	0.0575843	-1.82036	0.068704	0.923328	793.896	-0.115796	0.0703503	-1.646	0.0997641	0.860481	793.896	0.011557	0.0411703	0.280711	0.778932	0.975779
POLN|ENSG00000130997	4	2071918	2242121	protein_coding	POLN	ENSG00000130997	73.436	-0.0909924	0.174353	-0.521886	0.60175	0.998532	64.8752	-0.128519	0.198152	-0.648587	0.516606	0.999326	141.515	-0.339257	0.177893	-1.90709	0.0565088	0.441771	141.515	-0.0711783	0.183152	-0.388629	0.697551	0.931573	141.515	0.140798	0.0884714	1.59146	0.111507	0.602239	100.001	-0.12242	0.171041	-0.715734	0.474156	0.999917	100.001	-0.168926	0.209454	-0.80651	0.419949	0.974516	100.001	0.000645468	0.112687	0.00572797	0.99543	0.999981
HAUS3|ENSG00000214367	4	2227464	2242164	protein_coding	HAUS3	ENSG00000214367	224.737	-0.0450234	0.0949899	-0.473981	0.635513	0.998532	341.126	-0.0252364	0.0940988	-0.268191	0.788552	0.999326	459.151	0.0599602	0.087209	0.687545	0.491739	0.875692	459.151	0.0694952	0.0905945	0.767102	0.443021	0.840617	459.151	0.0032021	0.0427049	0.074982	0.940229	0.995292	492.663	-0.0757252	0.0719497	-1.05247	0.292582	0.999917	492.663	-0.0748232	0.0879712	-0.850542	0.395024	0.972575	492.663	0.0123289	0.048152	0.25604	0.79792	0.976857
MXD4|ENSG00000123933	4	2247432	2262294	protein_coding	MXD4	ENSG00000123933	605.869	0.150915	0.0602646	2.50421	0.0122726	0.756351	1680.38	0.0499705	0.0582868	0.857321	0.391268	0.999326	711.193	-0.061669	0.0743802	-0.829105	0.407045	0.837274	711.193	-0.03264	0.0772951	-0.422278	0.672822	0.923824	711.193	0.0160039	0.0367684	0.435262	0.663372	0.941931	1857.04	-0.0211873	0.0472427	-0.448478	0.653809	0.999917	1857.04	0.0583786	0.0581828	1.00337	0.315685	0.956038	1857.04	0.036705	0.0310499	1.18213	0.237154	0.822527
ZFYVE28|ENSG00000159733	4	2269582	2418663	protein_coding	ZFYVE28	ENSG00000159733	226.593	0.0303592	0.103112	0.29443	0.768429	0.998532	196.72	0.22148	0.114828	1.9288	0.0537556	0.825373	274.995	0.167612	0.115544	1.45064	0.146881	0.619539	274.995	-0.117205	0.120939	-0.969124	0.332483	0.779687	274.995	-0.14322	0.0560298	-2.55613	0.0105844	0.22406	184.608	-0.0967101	0.143159	-0.675545	0.499329	0.999917	184.608	-0.396595	0.1763	-2.24955	0.0244776	0.684531	184.608	-0.109115	0.0996141	-1.09538	0.273352	0.837597
RNF4|ENSG00000063978	4	2462220	2625320	protein_coding	RNF4	ENSG00000063978	1992.62	-0.038642	0.0470842	-0.820701	0.411816	0.998532	701.064	-0.0165563	0.0667831	-0.247912	0.804202	0.999326	3226.64	0.011075	0.0349126	0.317222	0.751075	0.956312	3226.64	0.0304857	0.0362982	0.839868	0.400983	0.820694	3226.64	0.00915189	0.0179327	0.510346	0.609809	0.927021	973.072	0.0307547	0.0554497	0.554642	0.57914	0.999917	973.072	-0.0148118	0.0685019	-0.216224	0.828813	0.985992	973.072	-0.0240896	0.0362708	-0.664159	0.506589	0.932151
FAM193A|ENSG00000125386	4	2536631	2732565	protein_coding	FAM193A	ENSG00000125386	952.967	-0.0589003	0.0511903	-1.15061	0.249891	0.998532	1452.55	0.0316402	0.0484121	0.65356	0.513396	0.999326	1300.89	-0.0451126	0.0624397	-0.722499	0.469988	0.865204	1300.89	-0.140567	0.0653291	-2.15168	0.0314223	0.331167	1300.89	-0.0449692	0.0329602	-1.36435	0.172458	0.688335	1977.45	-0.0843784	0.0482236	-1.74973	0.0801644	0.942129	1977.45	-0.0261387	0.059126	-0.442085	0.658428	0.980692	1977.45	0.0380808	0.0326351	1.16687	0.243264	0.825826
TNIP2|ENSG00000168884	4	2741648	2756376	protein_coding	TNIP2	ENSG00000168884	563.44	-0.0236275	0.0616416	-0.383305	0.701494	0.998532	159.81	0.135521	0.125147	1.0829	0.278855	0.999326	674.568	-0.0326122	0.0746003	-0.437159	0.661996	0.931608	674.568	0.130102	0.0771985	1.68529	0.0919319	0.511213	674.568	0.0802442	0.0368277	2.17891	0.0293383	0.364653	158.875	-0.139545	0.139213	-1.00238	0.316159	0.999917	158.875	-0.0732643	0.170197	-0.430468	0.666856	0.980692	158.875	0.0505105	0.0920737	0.548587	0.583289	0.949867
SH3BP2|ENSG00000087266	4	2793023	2841098	protein_coding	SH3BP2	ENSG00000087266	1383.03	-0.0428818	0.0481211	-0.891123	0.372863	0.998532	2070.13	-0.0353028	0.0454188	-0.777272	0.436998	0.999326	2153.6	-0.0740768	0.0500875	-1.47895	0.139154	0.609312	2153.6	0.0118839	0.052089	0.228146	0.819533	0.962289	2153.6	0.0439312	0.0253542	1.7327	0.0831492	0.550052	2696.37	0.0604834	0.0440746	1.3723	0.169971	0.999917	2696.37	0.00453205	0.054258	0.0835279	0.933432	0.993877	2696.37	-0.0334459	0.0293828	-1.13828	0.255004	0.83186
ADD1|ENSG00000087274	4	2843857	2930076	protein_coding	ADD1	ENSG00000087274	2882.81	-0.0377539	0.0399311	-0.945476	0.344416	0.998532	4550.88	-0.00117624	0.0366816	-0.0320663	0.974419	0.999326	4491.36	-0.0928461	0.0444086	-2.09072	0.036553	0.372058	4491.36	-0.129095	0.0464181	-2.78114	0.0054168	0.133557	4491.36	-0.0148839	0.0264041	-0.563694	0.572962	0.919283	5825.78	0.00364561	0.0298446	0.122153	0.902778	0.999917	5825.78	0.0657773	0.0367466	1.79002	0.07345	0.841984	5825.78	0.0252751	0.0204915	1.23344	0.21741	0.809369
MFSD10|ENSG00000109736	4	2930561	2934859	protein_coding	MFSD10	ENSG00000109736	1076.41	0.00153802	0.048656	0.0316102	0.974783	0.998532	1353.91	-0.00570561	0.0513513	-0.111109	0.91153	0.999326	1244.97	0.0238195	0.0584798	0.407312	0.683779	0.938897	1244.97	-0.058713	0.0606825	-0.967545	0.333272	0.780286	1244.97	-0.0407148	0.0290285	-1.40258	0.160742	0.675039	1275.84	-0.0667921	0.0657969	-1.01513	0.310046	0.999917	1275.84	-0.0603075	0.0808242	-0.746156	0.455573	0.97602	1275.84	0.0133972	0.044018	0.304358	0.760855	0.973856
NOP14-AS1|ENSG00000249673	4	2934899	2961738	antisense	NOP14-AS1	ENSG00000249673	334.268	0.0447622	0.0786996	0.568773	0.56951	0.998532	442.368	0.0618143	0.0822319	0.751706	0.452228	0.999326	420.372	0.0720961	0.0839252	0.859052	0.390312	0.829706	420.372	-0.117858	0.0878349	-1.34181	0.179658	0.650464	420.372	-0.0941826	0.0409681	-2.29892	0.0215092	0.315805	522.706	-0.0307918	0.0799031	-0.385365	0.699967	0.999917	522.706	0.187349	0.0978694	1.91428	0.0555844	0.817871	522.706	0.0964791	0.0532877	1.81053	0.0702133	0.614005
NOP14|ENSG00000087269	4	2937933	2963385	protein_coding	NOP14	ENSG00000087269	875.816	-0.0164749	0.0494355	-0.333261	0.738937	0.998532	219.999	-0.10488	0.116626	-0.899285	0.368501	0.999326	1206.68	-0.0300261	0.0600208	-0.500262	0.616891	0.921495	1206.68	-0.04677	0.0625856	-0.747296	0.454885	0.844186	1206.68	-0.00721002	0.030047	-0.239958	0.810363	0.978197	292.997	-0.148512	0.0913158	-1.62636	0.103873	0.961213	292.997	-0.0450975	0.111496	-0.404478	0.685861	0.980692	292.997	0.0670108	0.0612219	1.09456	0.273711	0.837597
GRK4|ENSG00000125388	4	2963608	3040747	protein_coding	GRK4	ENSG00000125388	18.6475	0.0744495	0.309575	0.240489	0.809951	0.998532	467.425	-0.134845	0.0884187	-1.52507	0.127241	0.999326	23.4923	-0.103626	0.364467	-0.284322	0.776164	0.960424	23.4923	-0.0847771	0.369608	-0.229371	0.818581	0.962196	23.4923	0.0109412	0.172449	0.0634461	0.949411	0.996768	625.963	0.0476827	0.0663958	0.718158	0.47266	0.999917	625.963	0.0898961	0.0812792	1.10602	0.268719	0.944303	625.963	0.0100764	0.0443727	0.227085	0.820358	0.980436
HTT|ENSG00000197386	4	3074681	3243960	protein_coding	HTT	ENSG00000197386	4951.82	0.00524355	0.0296532	0.176829	0.859643	0.998532	4000.96	-0.0537863	0.0374685	-1.43551	0.151142	0.999326	7294.66	-0.10632	0.0401088	-2.65079	0.00803032	0.188384	7294.66	-0.0813005	0.0418782	-1.94135	0.0522154	0.408344	7294.66	0.0152299	0.0237345	0.641676	0.521084	0.902571	5223	-0.0341571	0.0330562	-1.0333	0.301462	0.999917	5223	-0.0258565	0.0406633	-0.635868	0.524862	0.977906	5223	0.00911822	0.022215	0.410454	0.681473	0.964746
MSANTD1|ENSG00000188981	4	3244369	3271738	protein_coding	MSANTD1	ENSG00000188981	32.4678	-0.130117	0.257365	-0.505574	0.613155	0.998532	141.97	0.0147455	0.144649	0.10194	0.918804	0.999326	38.7777	-0.374003	0.291009	-1.28519	0.198725	0.686595	38.7777	-0.523075	0.297402	-1.75881	0.0786092	0.484114	38.7777	-0.0705862	0.148165	-0.476404	0.633787	0.93403	146.785	-0.182882	0.131952	-1.38598	0.165753	0.999917	146.785	0.132737	0.158856	0.835581	0.403391	0.973723	146.785	0.161357	0.0851718	1.89449	0.0581596	0.57376
RGS12|ENSG00000159788	4	3293028	3439913	protein_coding	RGS12	ENSG00000159788	525.471	-0.00158584	0.0636213	-0.0249262	0.980114	0.998532	1556.12	0.0544131	0.0472892	1.15064	0.249878	0.999326	775.713	-0.1415	0.079285	-1.7847	0.0743092	0.488863	775.713	-0.237806	0.082484	-2.88306	0.00393835	0.109381	775.713	-0.0430339	0.0446436	-0.963942	0.335075	0.81887	2059.95	-0.0271787	0.0575723	-0.47208	0.63687	0.999917	2059.95	0.00487108	0.0710443	0.068564	0.945337	0.99577	2059.95	0.01782	0.0378881	0.470333	0.638117	0.961825
HGFAC|ENSG00000109758	4	3441887	3449495	protein_coding	HGFAC	ENSG00000109758	NA	NA	NA	NA	NA	NA	178.841	-0.0625379	0.131051	-0.477203	0.633217	0.999326	NA	NA	NA	NA	NA	NA	NA	NA	NA	NA	NA	NA	NA	NA	NA	NA	NA	NA	215.626	-0.171667	0.147416	-1.16451	0.244217	0.999917	215.626	0.255646	0.180704	1.41473	0.157149	0.915299	215.626	0.20646	0.096287	2.14421	0.032016	0.466095
AL590235.1|ENSG00000261643	4	3503597	3504457	sense_overlapping	AL590235.1	ENSG00000261643	25.5075	-0.0506995	0.287582	-0.176296	0.860062	0.998532	75.663	-0.0273655	0.17902	-0.152863	0.878506	0.999326	33.3045	0.229481	0.33366	0.687769	0.491598	0.875682	33.3045	-0.298187	0.354444	-0.841279	0.400192	0.820143	33.3045	-0.263379	0.16246	-1.62119	0.104977	0.590553	105.917	0.214419	0.192478	1.11399	0.265282	0.999917	105.917	0.400745	0.238388	1.68106	0.0927516	0.859613	105.917	0.0448228	0.13346	0.335851	0.736983	0.970639
LRPAP1|ENSG00000163956	4	3506376	3532559	protein_coding	LRPAP1	ENSG00000163956	1018.02	0.0102663	0.0471469	0.217751	0.827623	0.998532	1313.17	0.00928372	0.0559792	0.165842	0.868281	0.999326	1399.64	-0.068234	0.0517624	-1.31822	0.187431	0.676386	1399.64	-0.0595044	0.0536851	-1.1084	0.26769	0.737536	1399.64	0.00596384	0.0267381	0.223047	0.823499	0.97952	1676.59	0.00586084	0.0455993	0.128529	0.89773	0.999917	1676.59	0.00209675	0.0561435	0.0373462	0.970209	0.997301	1676.59	-0.00248118	0.0298076	-0.0832401	0.933661	0.991517
AC141928.1|ENSG00000250986	4	3758748	3763390	lincRNA	AC141928.1	ENSG00000250986	88.8405	0.0239225	0.145027	0.164952	0.868982	0.998532	146.343	-0.0936678	0.143133	-0.654412	0.512847	0.999326	133.729	-0.274529	0.142447	-1.92724	0.05395	0.434115	133.729	-0.299681	0.146601	-2.0442	0.0409342	0.369297	133.729	-0.00695464	0.076211	-0.0912551	0.92729	0.993607	182.36	-0.0557998	0.109778	-0.508296	0.611246	0.999917	182.36	-0.358982	0.135048	-2.65818	0.00785648	0.508362	182.36	-0.11849	0.0776334	-1.52627	0.126942	0.720165
ADRA2C|ENSG00000184160	4	3766348	3768526	protein_coding	ADRA2C	ENSG00000184160	339.018	0.00415444	0.0788382	0.0526958	0.957974	0.998532	164.887	-0.0470337	0.151232	-0.311003	0.755798	0.999326	247.057	0.168051	0.132665	1.26673	0.205251	0.693243	247.057	0.0937256	0.138742	0.675537	0.499335	0.861096	247.057	-0.0424811	0.0657322	-0.646275	0.518101	0.901137	107.722	-0.0870206	0.166591	-0.522362	0.601419	0.999917	107.722	-0.444687	0.204744	-2.17191	0.0298623	0.706893	107.722	-0.138221	0.11604	-1.19114	0.233597	0.819594
FAM86EP|ENSG00000251669	4	3941760	3955419	transcribed_unprocessed_pseudogene	FAM86EP	ENSG00000251669	155.409	-0.013139	0.120431	-0.1091	0.913123	0.998532	24.6832	-0.119143	0.329959	-0.361085	0.718036	0.999326	234.745	-0.0465884	0.125048	-0.372563	0.709474	0.944854	234.745	0.0152481	0.13039	0.116942	0.906906	0.983787	234.745	0.0313828	0.0600936	0.522231	0.601509	0.926242	32.2996	-0.208526	0.281614	-0.740466	0.459017	0.999917	32.2996	-1.00257	0.353377	-2.8371	0.00455253	0.398066	32.2996	-0.293304	0.206458	-1.42065	0.155418	0.745147
AC116562.4|ENSG00000284727	4	4048211	4107583	transcribed_unprocessed_pseudogene	AC116562.4	ENSG00000284727	26.8852	0.258933	0.252361	1.02604	0.304872	0.998532	24.0257	-0.130896	0.321207	-0.407513	0.683632	0.999326	40.154	0.0745049	0.288343	0.25839	0.796106	0.964972	40.154	-0.281663	0.304353	-0.92545	0.354732	0.795748	40.154	-0.175924	0.141763	-1.24097	0.214615	0.732915	45.7916	-0.632929	0.26651	-2.37488	0.0175549	0.680691	45.7916	-0.480371	0.308806	-1.55557	0.11981	0.884074	45.7916	0.148747	0.184371	0.806779	0.419794	0.905246
TMEM128|ENSG00000132406	4	4235542	4248212	protein_coding	TMEM128	ENSG00000132406	266.832	0.0812885	0.0854121	0.951721	0.341239	0.998532	186.902	0.126511	0.133941	0.944528	0.3449	0.999326	475.79	0.0503918	0.0926029	0.544171	0.586324	0.910537	475.79	-0.00686733	0.0967791	-0.0709589	0.94343	0.990011	475.79	-0.0290895	0.0450889	-0.64516	0.518823	0.901333	252.209	-0.143807	0.104403	-1.37742	0.168383	0.999917	252.209	0.115341	0.128277	0.899154	0.368571	0.968741	252.209	0.131891	0.0681318	1.93582	0.0528898	0.548714
LYAR|ENSG00000145220	4	4267701	4290169	protein_coding	LYAR	ENSG00000145220	486.658	0.0162733	0.0670767	0.242607	0.80831	0.998532	43.5682	-0.34605	0.272255	-1.27105	0.203709	0.999326	754.955	-0.002836	0.0690029	-0.0410998	0.967216	0.995187	754.955	-0.0723667	0.0721513	-1.00299	0.315868	0.771558	754.955	-0.0337237	0.0342176	-0.985566	0.324346	0.815319	57.6277	0.0995062	0.217762	0.45695	0.647707	0.999917	57.6277	-0.172751	0.269295	-0.641494	0.521202	0.977906	57.6277	-0.130311	0.142107	-0.916998	0.359144	0.876051
ZBTB49|ENSG00000168826	4	4290251	4321786	protein_coding	ZBTB49	ENSG00000168826	89.9737	0.00506222	0.136912	0.0369741	0.970506	0.998532	137.041	0.00258484	0.153756	0.0168114	0.986587	0.999326	136.331	0.197797	0.155087	1.27539	0.202171	0.689729	136.331	0.0104843	0.164166	0.0638641	0.949078	0.990439	136.331	-0.0973924	0.0759668	-1.28204	0.199829	0.71766	178.492	0.142014	0.113014	1.2566	0.208898	0.999917	178.492	0.15239	0.138111	1.10339	0.269857	0.944761	178.492	-0.0177383	0.0760539	-0.233233	0.81558	0.980019
NSG1|ENSG00000168824	4	4348140	4419058	protein_coding	NSG1	ENSG00000168824	203.579	-0.377256	0.0957505	-3.93999	8.14845e-05	0.0554404	5341.31	0.0125993	0.0345474	0.364696	0.715338	0.999326	292.659	-0.26946	0.100669	-2.67669	0.00743542	0.180595	292.659	0.388656	0.0996046	3.90199	9.54049e-05	0.0101489	292.659	0.329403	0.047794	6.89213	5.49625e-12	3.32013e-09	7496.51	-0.00777636	0.03207	-0.242481	0.808407	0.999917	7496.51	0.0463151	0.0396224	1.16891	0.242439	0.937097	7496.51	0.0238138	0.0213489	1.11546	0.264654	0.833343
STX18|ENSG00000168818	4	4415742	4542346	protein_coding	STX18	ENSG00000168818	266.5	0.088928	0.0884108	1.00585	0.314488	0.998532	351.455	0.00310989	0.0877788	0.0354287	0.971738	0.999326	422.459	0.024363	0.0946317	0.25745	0.796831	0.965237	422.459	-0.00233777	0.0990874	-0.023593	0.981177	0.997455	422.459	-0.0136651	0.0460206	-0.296935	0.766516	0.964289	467.526	-0.00312118	0.0776052	-0.0402187	0.967919	0.999917	467.526	0.076228	0.0952919	0.799942	0.423745	0.975265	467.526	0.0336511	0.0508427	0.661867	0.508056	0.932381
STX18-AS1|ENSG00000247708	4	4542131	4710938	antisense	STX18-AS1	ENSG00000247708	351.521	-0.0801828	0.0805376	-0.995594	0.319448	0.998532	193.835	0.0474982	0.11932	0.398072	0.690577	0.999326	593.331	-0.102479	0.0820497	-1.24898	0.211672	0.698885	593.331	-0.00941961	0.0854022	-0.110297	0.912174	0.984373	593.331	0.0477801	0.040589	1.17717	0.239128	0.752857	290.971	-0.0647714	0.0935135	-0.692643	0.488534	0.999917	290.971	0.122401	0.113541	1.07804	0.281015	0.949242	290.971	0.0892377	0.0607106	1.46989	0.141592	0.729755
AC092437.1|ENSG00000280310	4	4820405	4821452	TEC	AC092437.1	ENSG00000280310	35.5362	-0.368019	0.219649	-1.67549	0.0938381	0.998532	26.3888	0.257388	0.346692	0.742411	0.457838	0.999326	53.4316	-0.0103781	0.234919	-0.0441772	0.964763	0.994758	53.4316	0.0660532	0.247714	0.266651	0.789738	0.957709	53.4316	0.0375483	0.113249	0.331556	0.740224	0.959485	35.0427	-0.0632099	0.24929	-0.253559	0.799836	0.999917	35.0427	-0.0126818	0.297137	-0.0426799	0.965957	0.997109	35.0427	0.0299346	0.160068	0.187011	0.851652	0.984917
CYTL1|ENSG00000170891	4	5014586	5019472	protein_coding	CYTL1	ENSG00000170891	85.3582	-0.233906	0.157005	-1.4898	0.136278	0.998532	NA	NA	NA	NA	NA	NA	146.356	-0.180783	0.14398	-1.25561	0.209258	0.69647	146.356	-0.0383811	0.147005	-0.261086	0.794026	0.958534	146.356	0.0730871	0.0698117	1.04692	0.295138	0.794118	NA	NA	NA	NA	NA	NA	NA	NA	NA	NA	NA	NA	NA	NA	NA	NA	NA	NA
STK32B|ENSG00000152953	4	5051442	5500998	protein_coding	STK32B	ENSG00000152953	70.1694	-0.266114	0.161312	-1.64969	0.099007	0.998532	275.656	-0.0886299	0.110646	-0.80102	0.42312	0.999326	91.8542	-0.194353	0.178264	-1.09025	0.275601	0.758127	91.8542	-0.154362	0.179889	-0.858098	0.390838	0.81472	91.8542	0.0219202	0.0869594	0.252074	0.800984	0.975951	412.895	-0.00572991	0.109822	-0.0521745	0.95839	0.999917	412.895	-0.00225955	0.13508	-0.0167276	0.986654	0.999072	412.895	0.00214301	0.0719316	0.0297923	0.976233	0.997422
EVC2|ENSG00000173040	4	5542772	5709548	protein_coding	EVC2	ENSG00000173040	305.284	0.0222627	0.0829147	0.268501	0.788314	0.998532	NA	NA	NA	NA	NA	NA	451.095	-0.0578931	0.0850565	-0.680643	0.496098	0.87742	451.095	-0.0690741	0.0885348	-0.780192	0.435278	0.837511	451.095	-0.0041281	0.0419846	-0.0983243	0.921675	0.99293	NA	NA	NA	NA	NA	NA	NA	NA	NA	NA	NA	NA	NA	NA	NA	NA	NA	NA
EVC|ENSG00000072840	4	5711197	5814305	protein_coding	EVC	ENSG00000072840	642.04	0.0284446	0.0600482	0.473696	0.635717	0.998532	65.6872	0.104575	0.198848	0.525903	0.598956	0.999326	877.956	-0.0834759	0.0744274	-1.12157	0.262043	0.746942	877.956	-0.120828	0.0778147	-1.55277	0.120479	0.564171	877.956	-0.0156613	0.038484	-0.406956	0.68404	0.948353	58.9779	0.0732991	0.218967	0.33475	0.737814	0.999917	58.9779	0.030647	0.270219	0.113415	0.909701	0.988613	58.9779	-0.0302393	0.143245	-0.211103	0.832807	0.982427
CRMP1|ENSG00000072832	4	5748084	5893058	protein_coding	CRMP1	ENSG00000072832	2008.49	-0.069097	0.0509813	-1.35534	0.175309	0.998532	19508.9	0.0340038	0.0253941	1.33904	0.180556	0.999326	2631.08	-0.152732	0.0447766	-3.41099	0.000647281	0.0454278	2631.08	-0.0487888	0.0464188	-1.05106	0.293233	0.756117	2631.08	0.0543095	0.0257173	2.11179	0.0347048	0.394192	24218.7	0.00266269	0.0278163	0.095724	0.92374	0.999917	24218.7	0.0821983	0.0343928	2.38998	0.0168491	0.628231	24218.7	0.0326058	0.0198356	1.6438	0.100217	0.68087
C4orf50|ENSG00000181215	4	5897373	6018507	protein_coding	C4orf50	ENSG00000181215	NA	NA	NA	NA	NA	NA	378.624	0.023189	0.0919851	0.252095	0.800968	0.999326	NA	NA	NA	NA	NA	NA	NA	NA	NA	NA	NA	NA	NA	NA	NA	NA	NA	NA	616.101	0.0390911	0.0768504	0.508665	0.610987	0.999917	616.101	-0.041094	0.0942749	-0.435896	0.662912	0.980692	616.101	-0.0401463	0.050048	-0.802156	0.422463	0.905648
JAKMIP1|ENSG00000152969	4	6026199	6200591	protein_coding	JAKMIP1	ENSG00000152969	139.319	0.00912293	0.126973	0.0718494	0.942722	0.998532	387.81	0.0791343	0.0901823	0.877492	0.38022	0.999326	137.588	-0.0292074	0.162061	-0.180224	0.856976	0.97896	137.588	0.112057	0.167402	0.669388	0.503248	0.862954	137.588	0.069772	0.0775627	0.899556	0.368357	0.8376	390.841	-0.0748033	0.100056	-0.747617	0.454691	0.999917	390.841	0.0701546	0.122624	0.57211	0.567248	0.977906	390.841	0.0725525	0.0651988	1.11279	0.2658	0.83366
LINC02495|ENSG00000249896	4	6200733	6239937	transcribed_unprocessed_pseudogene	LINC02495	ENSG00000249896	31.2539	-0.0491896	0.236989	-0.20756	0.835572	0.998532	77.0311	-0.34454	0.18708	-1.84167	0.0655239	0.888614	40.5152	-0.362548	0.283268	-1.27988	0.200587	0.688315	40.5152	0.22101	0.288281	0.76665	0.44329	0.840732	40.5152	0.293395	0.137586	2.13245	0.0329703	0.38539	86.1645	-0.549607	0.184378	-2.98086	0.00287436	0.290005	86.1645	-0.111915	0.22036	-0.507876	0.61154	0.977906	86.1645	0.265177	0.128656	2.06113	0.0392902	0.497898
AC113615.1|ENSG00000251408	4	6202328	6206649	lincRNA	AC113615.1	ENSG00000251408	14.8983	-0.0421461	0.362274	-0.116338	0.907385	0.998532	24.554	-0.116193	0.332464	-0.349491	0.726721	0.999326	NA	NA	NA	NA	NA	NA	NA	NA	NA	NA	NA	NA	NA	NA	NA	NA	NA	NA	NA	NA	NA	NA	NA	NA	NA	NA	NA	NA	NA	NA	NA	NA	NA	NA	NA	NA
WFS1|ENSG00000109501	4	6269849	6303265	protein_coding	WFS1	ENSG00000109501	704.057	-0.0952292	0.0617549	-1.54205	0.123061	0.998532	204.731	0.155099	0.112449	1.37928	0.167808	0.999326	940.749	-0.224312	0.0568482	-3.94581	7.95316e-05	0.0112432	940.749	-0.0744848	0.0586794	-1.26935	0.204316	0.680575	940.749	0.0778371	0.0331279	2.34959	0.018794	0.294123	220.539	0.0668076	0.120768	0.553191	0.580133	0.999917	220.539	0.0588476	0.148647	0.395889	0.692187	0.980915	220.539	-0.0142269	0.079038	-0.180001	0.857152	0.985983
PPP2R2C|ENSG00000074211	4	6320578	6563600	protein_coding	PPP2R2C	ENSG00000074211	134.239	-0.00829116	0.132352	-0.0626446	0.95005	0.998532	1767.78	0.0282502	0.0570781	0.494939	0.620643	0.999326	197.992	-0.165158	0.13769	-1.19949	0.230337	0.719601	197.992	-0.0056745	0.143193	-0.0396284	0.968389	0.995497	197.992	0.0823471	0.0673306	1.22303	0.22132	0.740096	2431.78	-0.0919821	0.0454892	-2.02207	0.0431695	0.888612	2431.78	0.0125687	0.0557637	0.225392	0.821675	0.985992	2431.78	0.0587092	0.0304211	1.92988	0.0536212	0.550007
MAN2B2|ENSG00000013288	4	6575175	6623362	protein_coding	MAN2B2	ENSG00000013288	200.092	-0.0471135	0.0983601	-0.47899	0.631946	0.998532	615.935	-0.0299269	0.067786	-0.441491	0.658858	0.999326	279.476	0.0417276	0.100014	0.417216	0.676521	0.936484	279.476	-0.062765	0.104257	-0.60202	0.547161	0.881751	279.476	-0.0518713	0.0486719	-1.06574	0.286543	0.789348	715.953	-0.0692991	0.0680292	-1.01867	0.308361	0.999917	715.953	0.168996	0.0832554	2.02985	0.0423718	0.767517	715.953	0.111321	0.0449325	2.47751	0.0132302	0.341174
MRFAP1|ENSG00000179010	4	6640091	6642745	protein_coding	MRFAP1	ENSG00000179010	3116.66	-0.0102778	0.0333212	-0.308446	0.757743	0.998532	2029.29	-0.0444504	0.0450606	-0.986458	0.323909	0.999326	4472.47	0.0102728	0.0350227	0.293319	0.769278	0.958944	4472.47	0.0759717	0.0365124	2.08071	0.0374605	0.357066	4472.47	0.0316347	0.0188273	1.68026	0.0929076	0.569981	2491.02	-0.00254791	0.0407072	-0.0625911	0.950092	0.999917	2491.02	0.0329434	0.0501473	0.656932	0.511225	0.977906	2491.02	0.0152676	0.0267551	0.570641	0.568243	0.94583
LINC02482|ENSG00000251580	4	6648696	6673896	lincRNA	LINC02482	ENSG00000251580	20.1565	-0.37667	0.289461	-1.30128	0.193162	0.998532	41.3712	-0.212144	0.253509	-0.836829	0.402689	0.999326	26.305	-0.295383	0.365575	-0.807997	0.419092	0.843373	26.305	-0.12508	0.373029	-0.33531	0.737391	0.945082	26.305	0.0973652	0.178171	0.546471	0.584743	0.921577	54.2731	-0.039885	0.243249	-0.163968	0.869756	0.999917	54.2731	0.0169909	0.298342	0.056951	0.954584	0.996039	54.2731	0.030552	0.157699	0.193736	0.846383	0.984359
AC093323.1|ENSG00000170846	4	6663396	6676755	protein_coding	AC093323.1	ENSG00000170846	385.074	-0.119997	0.0684704	-1.75253	0.0796819	0.99115	218.695	-0.0921281	0.130642	-0.705197	0.480688	0.999326	461.84	-0.0160946	0.0863663	-0.186353	0.852168	0.977667	461.84	0.0334375	0.0895416	0.373429	0.708829	0.935623	461.84	0.0246121	0.0418415	0.588222	0.556383	0.914051	231.147	-0.187149	0.111672	-1.67588	0.0937621	0.955002	231.147	0.124073	0.135196	0.91773	0.35876	0.964988	231.147	0.160363	0.0723475	2.21656	0.0266532	0.440561
MRFAP1L1|ENSG00000178988	4	6707701	6709880	protein_coding	MRFAP1L1	ENSG00000178988	556.177	0.0193801	0.0605756	0.319933	0.749019	0.998532	849.717	-0.0125837	0.0616301	-0.204182	0.838211	0.999326	817.682	-0.0440197	0.0679801	-0.647538	0.517284	0.886996	817.682	0.0759347	0.0708093	1.07238	0.283548	0.749526	817.682	0.0596164	0.0333003	1.79027	0.0734108	0.527921	1110.78	0.00788601	0.0519282	0.151864	0.879294	0.999917	1110.78	0.0507356	0.0640633	0.79196	0.428384	0.97602	1110.78	0.0165851	0.0342488	0.484253	0.628206	0.960421
BLOC1S4|ENSG00000186222	4	6716055	6717671	protein_coding	BLOC1S4	ENSG00000186222	194.258	0.105054	0.11096	0.946775	0.343754	0.998532	147.32	0.0384256	0.142479	0.269694	0.787396	0.999326	205.419	-0.011907	0.126896	-0.093833	0.925242	0.988637	205.419	-0.0570068	0.132079	-0.431613	0.666023	0.921224	205.419	-0.0217472	0.0616725	-0.352624	0.724371	0.956067	150.149	0.095496	0.148635	0.642487	0.520557	0.999917	150.149	0.248233	0.181772	1.36562	0.172057	0.915431	150.149	0.0495669	0.0999404	0.495965	0.619919	0.958968
KIAA0232|ENSG00000170871	4	6781375	6884170	protein_coding	KIAA0232	ENSG00000170871	900.226	0.127121	0.0539982	2.35417	0.018564	0.811439	2408.8	-0.00950207	0.0432902	-0.219497	0.826263	0.999326	1793.73	0.0343809	0.0539811	0.636906	0.524186	0.890629	1793.73	0.109569	0.056302	1.94609	0.0516442	0.406095	1793.73	0.035122	0.0281406	1.24809	0.211999	0.730965	3745.17	0.0267055	0.0357721	0.746546	0.455338	0.999917	3745.17	-0.0199362	0.0440624	-0.452454	0.650942	0.980692	3745.17	-0.0239042	0.0234523	-1.01927	0.308076	0.857221
TBC1D14|ENSG00000132405	4	6909242	7033118	protein_coding	TBC1D14	ENSG00000132405	1704.92	-0.00856036	0.0428675	-0.199694	0.84172	0.998532	1613.65	-0.0149189	0.0487841	-0.305814	0.759746	0.999326	2659.41	-0.112922	0.0401713	-2.81101	0.00493864	0.148621	2659.41	-0.0672498	0.0417588	-1.61043	0.107304	0.541517	2659.41	0.0248341	0.0232718	1.06713	0.285912	0.788683	2136.68	-0.0623926	0.0397391	-1.57006	0.116402	0.969862	2136.68	0.0406761	0.0488249	0.833101	0.404788	0.973723	2136.68	0.0532851	0.0260288	2.04716	0.040642	0.500064
CCDC96|ENSG00000173013	4	7040849	7042939	protein_coding	CCDC96	ENSG00000173013	NA	NA	NA	NA	NA	NA	35.7363	0.210201	0.268384	0.78321	0.433504	0.999326	NA	NA	NA	NA	NA	NA	NA	NA	NA	NA	NA	NA	NA	NA	NA	NA	NA	NA	37.8552	0.0895697	0.258111	0.34702	0.728576	0.999917	37.8552	-0.321215	0.320248	-1.00302	0.315852	0.956038	37.8552	-0.187764	0.168743	-1.11272	0.265829	0.83366
TADA2B|ENSG00000173011	4	7041899	7057952	protein_coding	TADA2B	ENSG00000173011	300.775	0.100876	0.0812482	1.24158	0.214393	0.998532	612.086	-0.0189629	0.0714077	-0.265558	0.790579	0.999326	408.19	-0.144359	0.099665	-1.44845	0.147492	0.620482	408.19	-0.21787	0.103519	-2.10464	0.0353223	0.349795	408.19	-0.031316	0.0527244	-0.593958	0.55254	0.912486	755.192	0.000363842	0.0731289	0.00497535	0.99603	0.999917	755.192	0.0541891	0.0895998	0.60479	0.545318	0.977906	755.192	0.0225203	0.0477957	0.471178	0.637514	0.961825
GRPEL1|ENSG00000109519	4	7058906	7068197	protein_coding	GRPEL1	ENSG00000109519	490.869	-0.136629	0.0743943	-1.83655	0.0662761	0.963118	206.756	0.0538015	0.120639	0.445973	0.655617	0.999326	735.053	0.126782	0.067159	1.88779	0.0590547	0.447243	735.053	0.151979	0.0697309	2.1795	0.0292943	0.321534	735.053	0.00899306	0.0362882	0.247823	0.804271	0.976917	256.747	-0.00287098	0.099703	-0.0287953	0.977028	0.999917	256.747	0.0748106	0.122683	0.609787	0.542003	0.977906	256.747	0.0325909	0.0652575	0.49942	0.617483	0.958188
SORCS2|ENSG00000184985	4	7192538	7742836	protein_coding	SORCS2	ENSG00000184985	54.6629	-0.0605365	0.188474	-0.321193	0.748064	0.998532	1099.87	0.232373	0.0757461	3.06779	0.00215647	0.15864	84.5809	-0.433118	0.201387	-2.15068	0.0315016	0.354739	84.5809	0.0972172	0.206059	0.471793	0.637074	0.912591	84.5809	0.265826	0.0965188	2.75414	0.00588473	0.160023	973.108	0.0113323	0.0618254	0.183295	0.854567	0.999917	973.108	0.0893524	0.0763827	1.1698	0.242082	0.937097	973.108	0.0303197	0.0412865	0.734373	0.462721	0.919961
AFAP1|ENSG00000196526	4	7758714	7939926	protein_coding	AFAP1	ENSG00000196526	828.661	0.0198771	0.0538968	0.3688	0.712277	0.998532	5510.36	-0.0369394	0.0333572	-1.10739	0.268126	0.999326	1363.95	-0.0796286	0.052758	-1.50932	0.131217	0.598306	1363.95	0.0399659	0.0548259	0.728961	0.466026	0.846643	1363.95	0.0603545	0.0261708	2.30618	0.0211007	0.312825	7164.02	-0.0365849	0.0301323	-1.21414	0.224695	0.999917	7164.02	0.0624324	0.0371039	1.68264	0.092445	0.859613	7164.02	0.0473417	0.01989	2.38017	0.0173047	0.384779
ABLIM2|ENSG00000163995	4	7965310	8158832	protein_coding	ABLIM2	ENSG00000163995	63.6702	0.159958	0.17502	0.913937	0.36075	0.998532	1028.93	0.0376607	0.0639155	0.589227	0.555709	0.999326	90.6978	0.0497963	0.181014	0.275096	0.783242	0.96108	90.6978	0.1688	0.18663	0.904465	0.365749	0.802011	90.6978	0.0576713	0.0870644	0.662398	0.507716	0.898227	1195.35	-0.0225504	0.0628294	-0.358915	0.719659	0.999917	1195.35	-0.00214442	0.0773699	-0.0277165	0.977888	0.998422	1195.35	0.0121461	0.0411433	0.295215	0.76783	0.975754
HTRA3|ENSG00000170801	4	8269765	8307111	protein_coding	HTRA3	ENSG00000170801	86.2555	0.0216756	0.150512	0.144012	0.885491	0.998532	NA	NA	NA	NA	NA	NA	82.4671	-0.121462	0.204835	-0.592975	0.553198	0.90163	82.4671	-0.206022	0.210481	-0.978815	0.327671	0.777055	82.4671	-0.0407782	0.100617	-0.405283	0.685269	0.948353	NA	NA	NA	NA	NA	NA	NA	NA	NA	NA	NA	NA	NA	NA	NA	NA	NA	NA
AC104825.1|ENSG00000251615	4	8355090	8358338	lincRNA	AC104825.1	ENSG00000251615	22.9616	0.0592023	0.275583	0.214826	0.829903	0.998532	141.493	-0.044294	0.150886	-0.29356	0.769094	0.999326	36.6677	0.598717	0.28309	2.11494	0.0344355	0.363821	36.6677	0.0708278	0.304981	0.232237	0.816354	0.961705	36.6677	-0.284946	0.139704	-2.03964	0.0413866	0.425281	219.893	-0.149336	0.107136	-1.39389	0.16335	0.999917	219.893	-0.138806	0.132388	-1.04848	0.29442	0.952116	219.893	0.0298209	0.073164	0.40759	0.683575	0.964747
ACOX3|ENSG00000087008	4	8366282	8440723	protein_coding	ACOX3	ENSG00000087008	224.758	-0.0611142	0.0948868	-0.644075	0.519527	0.998532	653.556	-0.0257305	0.0661144	-0.389181	0.697142	0.999326	320.698	-0.119491	0.109007	-1.09617	0.273003	0.755277	320.698	-0.119553	0.113235	-1.0558	0.291061	0.755375	320.698	0.00363651	0.054458	0.0667764	0.94676	0.996017	827.857	0.0107655	0.0699211	0.153966	0.877636	0.999917	827.857	0.0323597	0.0862117	0.375351	0.707399	0.985069	827.857	0.00734269	0.0458757	0.160056	0.872837	0.987573
TRMT44|ENSG00000155275	4	8436140	8493531	protein_coding	TRMT44	ENSG00000155275	436.811	-0.0259313	0.0768124	-0.337592	0.735671	0.998532	375.568	0.0319823	0.0943569	0.338951	0.734647	0.999326	633.812	-0.132608	0.0752766	-1.76161	0.0781349	0.497974	633.812	-0.198254	0.0784515	-2.52709	0.011501	0.200959	633.812	-0.0274302	0.0415952	-0.659456	0.509603	0.89839	512.02	-0.034118	0.0746086	-0.457293	0.64746	0.999917	512.02	0.0164611	0.0912189	0.180457	0.856794	0.985992	512.02	0.0267296	0.0485121	0.550988	0.581642	0.949209
AC105345.1|ENSG00000205959	4	8482270	8512610	lincRNA	AC105345.1	ENSG00000205959	108.104	-0.0249614	0.146052	-0.170907	0.864297	0.998532	53.7223	0.253025	0.217012	1.16595	0.243634	0.999326	161.636	-0.348082	0.143295	-2.42912	0.0151353	0.255233	161.636	-0.147782	0.147903	-0.999176	0.317709	0.772939	161.636	0.104075	0.074318	1.4004	0.161393	0.67586	63.2002	-0.292189	0.189286	-1.54364	0.122676	0.983072	63.2002	0.175791	0.226987	0.774456	0.438661	0.97602	63.2002	0.24195	0.122438	1.97611	0.0481426	0.534173
GPR78|ENSG00000155269	4	8558725	8619761	protein_coding	GPR78	ENSG00000155269	132.827	0.0940263	0.116514	0.806995	0.41967	0.998532	NA	NA	NA	NA	NA	NA	206.906	-0.468278	0.145339	-3.22197	0.00127313	0.0679298	206.906	-0.412224	0.149175	-2.76335	0.00572111	0.138436	206.906	0.0381314	0.110391	0.345422	0.729777	0.957008	NA	NA	NA	NA	NA	NA	NA	NA	NA	NA	NA	NA	NA	NA	NA	NA	NA	NA
CPZ|ENSG00000109625	4	8592660	8619759	protein_coding	CPZ	ENSG00000109625	112.67	0.118417	0.129794	0.912343	0.361588	0.998532	NA	NA	NA	NA	NA	NA	154.746	-0.214799	0.146598	-1.46523	0.142859	0.61345	154.746	-0.0820907	0.15082	-0.544296	0.586238	0.896859	154.746	0.0693268	0.0719304	0.963804	0.335144	0.81887	NA	NA	NA	NA	NA	NA	NA	NA	NA	NA	NA	NA	NA	NA	NA	NA	NA	NA
HMX1|ENSG00000215612	4	8846076	8871817	protein_coding	HMX1	ENSG00000215612	NA	NA	NA	NA	NA	NA	27.1703	-0.0907302	0.311141	-0.291605	0.770588	0.999326	NA	NA	NA	NA	NA	NA	NA	NA	NA	NA	NA	NA	NA	NA	NA	NA	NA	NA	NA	NA	NA	NA	NA	NA	NA	NA	NA	NA	NA	NA	NA	NA	NA	NA	NA	NA
AC097493.4|ENSG00000284648	4	9532429	9532647	unprocessed_pseudogene	AC097493.4	ENSG00000284648	16.3238	0.109855	0.320156	0.343129	0.731502	0.998532	NA	NA	NA	NA	NA	NA	NA	NA	NA	NA	NA	NA	NA	NA	NA	NA	NA	NA	NA	NA	NA	NA	NA	NA	NA	NA	NA	NA	NA	NA	NA	NA	NA	NA	NA	NA	NA	NA	NA	NA	NA	NA
AC097493.2|ENSG00000244004	4	9563171	9563950	processed_pseudogene	AC097493.2	ENSG00000244004	17.534	0.305996	0.34534	0.886074	0.375578	0.998532	NA	NA	NA	NA	NA	NA	32.2455	-0.381289	0.387675	-0.983526	0.325348	0.791861	32.2455	-0.433126	0.393454	-1.10083	0.270971	0.739066	32.2455	-0.0344335	0.188489	-0.182682	0.855047	0.985571	NA	NA	NA	NA	NA	NA	NA	NA	NA	NA	NA	NA	NA	NA	NA	NA	NA	NA
AC005674.2|ENSG00000261490	4	10068089	10073019	sense_overlapping	AC005674.2	ENSG00000261490	46.3711	0.0326366	0.192	0.169982	0.865024	0.998532	46.9883	0.193467	0.249844	0.77435	0.438724	0.999326	133.76	-0.200368	0.177016	-1.13192	0.257667	0.743665	133.76	-0.127461	0.18424	-0.691824	0.489048	0.857801	133.76	0.040623	0.0877187	0.463105	0.643289	0.937077	85.3506	0.197289	0.197878	0.99702	0.318755	0.999917	85.3506	0.0973069	0.243557	0.399524	0.689507	0.980915	85.3506	-0.0749571	0.130224	-0.575601	0.564885	0.945597
WDR1|ENSG00000071127	4	10074339	10116949	protein_coding	WDR1	ENSG00000071127	4872.57	0.00319078	0.0353812	0.0901827	0.928142	0.998532	2213.99	0.153755	0.0483424	3.18054	0.00147001	0.12636	6751.3	-0.0232387	0.0310904	-0.747456	0.454789	0.859864	6751.3	0.0419619	0.0324568	1.29285	0.196062	0.670035	6751.3	0.032321	0.0162236	1.99223	0.0463462	0.447741	2931.95	0.0555674	0.0483173	1.15005	0.250122	0.999917	2931.95	0.0323818	0.0595494	0.54378	0.586593	0.977906	2931.95	-0.0190448	0.0324785	-0.586383	0.557618	0.943723
ZNF518B|ENSG00000178163	4	10439874	10457410	protein_coding	ZNF518B	ENSG00000178163	708.66	0.00951525	0.0734507	0.129546	0.896926	0.998532	1122.07	-0.0171238	0.0571898	-0.29942	0.76462	0.999326	1335.13	0.132231	0.0534404	2.47436	0.0133476	0.240171	1335.13	0.0974272	0.0560352	1.73868	0.082091	0.491571	1335.13	-0.0211656	0.0298224	-0.709721	0.477877	0.887764	1759.34	-0.00611397	0.0473533	-0.129114	0.897268	0.999917	1759.34	-0.0297245	0.0582507	-0.510286	0.609851	0.977906	1759.34	-0.0088746	0.0310815	-0.285527	0.77524	0.975779
RNPS1P1|ENSG00000250896	4	11371975	11372892	processed_pseudogene	RNPS1P1	ENSG00000250896	50.6273	-0.0649806	0.187439	-0.346676	0.728835	0.998532	19.5601	0.251904	0.376669	0.668769	0.503643	0.999326	63.7187	-0.475927	0.21481	-2.21557	0.0267207	0.329173	63.7187	-0.148668	0.21438	-0.693476	0.488011	0.857801	63.7187	0.160727	0.106473	1.50955	0.131158	0.632047	NA	NA	NA	NA	NA	NA	NA	NA	NA	NA	NA	NA	NA	NA	NA	NA	NA	NA
HS3ST1|ENSG00000002587	4	11393150	11429765	protein_coding	HS3ST1	ENSG00000002587	33.1225	-0.318815	0.235312	-1.35486	0.175461	0.998532	84.9124	0.116209	0.19793	0.58712	0.557123	0.999326	33.5916	-0.171336	0.348901	-0.491075	0.623373	0.92258	33.5916	-0.102224	0.344425	-0.296796	0.766623	0.9527	33.5916	0.033457	0.159461	0.209814	0.833813	0.981237	69.9335	0.102214	0.234692	0.435524	0.663182	0.999917	69.9335	0.125687	0.286321	0.438973	0.660681	0.980692	69.9335	-0.00658317	0.154005	-0.0427464	0.965904	0.995929
AC007370.2|ENSG00000250371	4	12859101	12864961	lincRNA	AC007370.2	ENSG00000250371	15.8607	-0.0447186	0.330625	-0.135255	0.892411	0.998532	NA	NA	NA	NA	NA	NA	29.9153	-0.101365	0.348449	-0.290902	0.771126	0.95945	29.9153	-0.14521	0.352518	-0.411923	0.680396	0.926662	29.9153	-0.0187033	0.16183	-0.115574	0.90799	0.991422	21.367	-0.157334	0.362591	-0.433917	0.664348	0.999917	21.367	-0.0560705	0.432869	-0.129532	0.896936	0.988437	21.367	0.0647934	0.233457	0.277539	0.781366	0.975779
HSP90AB2P|ENSG00000205940	4	13333414	13338657	transcribed_processed_pseudogene	HSP90AB2P	ENSG00000205940	48.9954	0.201513	0.198438	1.01549	0.30987	0.998532	NA	NA	NA	NA	NA	NA	68.4909	-0.273337	0.227623	-1.20083	0.229817	0.718772	68.4909	-0.0285665	0.233702	-0.122235	0.902713	0.983224	68.4909	0.124701	0.109254	1.14139	0.253707	0.766453	NA	NA	NA	NA	NA	NA	NA	NA	NA	NA	NA	NA	NA	NA	NA	NA	NA	NA
RAB28|ENSG00000157869	4	13361354	13484365	protein_coding	RAB28	ENSG00000157869	296.482	0.0128437	0.0827506	0.155209	0.876656	0.998532	219.548	0.00785497	0.11723	0.0670046	0.946578	0.999326	572.617	0.0467102	0.0739704	0.631472	0.527732	0.891893	572.617	0.0938682	0.0770265	1.21865	0.222978	0.699355	572.617	0.0216219	0.0367573	0.588234	0.556375	0.914051	326.18	-0.0489098	0.100021	-0.488997	0.624844	0.999917	326.18	0.106736	0.122057	0.874475	0.38186	0.972198	326.18	0.0733075	0.0651514	1.12519	0.26051	0.83186
BOD1L1|ENSG00000038219	4	13568738	13627723	protein_coding	BOD1L1	ENSG00000038219	3204.34	0.00182066	0.0395209	0.0460683	0.963256	0.998532	3223.35	-0.0233053	0.037756	-0.61726	0.537063	0.999326	5017.24	0.02518	0.0329717	0.763684	0.445055	0.85528	5017.24	0.0346075	0.0344256	1.00529	0.314759	0.770009	5017.24	0.00393422	0.017483	0.225031	0.821955	0.979519	4010.85	0.0496142	0.0451569	1.09871	0.271896	0.999917	4010.85	0.0152019	0.0557648	0.272608	0.785155	0.985992	4010.85	-0.0226256	0.0301763	-0.74978	0.453387	0.916642
LINC00504|ENSG00000248360	4	14470465	14888169	lincRNA	LINC00504	ENSG00000248360	13.0999	-0.245653	0.37748	-0.650773	0.515193	0.998532	NA	NA	NA	NA	NA	NA	NA	NA	NA	NA	NA	NA	NA	NA	NA	NA	NA	NA	NA	NA	NA	NA	NA	NA	NA	NA	NA	NA	NA	NA	NA	NA	NA	NA	NA	NA	NA	NA	NA	NA	NA	NA
CPEB2-AS1|ENSG00000247624	4	14909961	15002045	lincRNA	CPEB2-AS1	ENSG00000247624	NA	NA	NA	NA	NA	NA	40.7824	-0.115141	0.252279	-0.456404	0.648099	0.999326	NA	NA	NA	NA	NA	NA	NA	NA	NA	NA	NA	NA	NA	NA	NA	NA	NA	NA	53.7043	-0.242265	0.245764	-0.985764	0.324249	0.999917	53.7043	-0.345026	0.297582	-1.15943	0.246281	0.937097	53.7043	-0.00783411	0.164218	-0.0477055	0.961951	0.995365
CPEB2|ENSG00000137449	4	15002674	15070153	protein_coding	CPEB2	ENSG00000137449	53.432	0.0855886	0.20764	0.412197	0.680195	0.998532	1033.94	0.0563451	0.0612321	0.920189	0.357474	0.999326	96.5198	0.00284488	0.200883	0.0141619	0.988701	0.99862	96.5198	-0.145426	0.213094	-0.682449	0.494955	0.860686	96.5198	-0.0700539	0.0972553	-0.72031	0.471334	0.88577	1517.52	-0.00677939	0.0602175	-0.112582	0.910362	0.999917	1517.52	-0.0471348	0.0741346	-0.6358	0.524907	0.977906	1517.52	-0.0156844	0.0397018	-0.395054	0.692803	0.965087
CC2D2A|ENSG00000048342	4	15469865	15601557	protein_coding	CC2D2A	ENSG00000048342	342.772	0.020312	0.0775666	0.261865	0.793426	0.998532	333.228	0.0364839	0.0906262	0.402576	0.68726	0.999326	516.36	0.0389873	0.0822531	0.473992	0.635505	0.925941	516.36	-0.0452812	0.0856955	-0.528396	0.597224	0.901656	516.36	-0.0420641	0.0399373	-1.05325	0.292225	0.792873	422.508	0.00932306	0.0819766	0.113728	0.909453	0.999917	422.508	-0.0939861	0.100786	-0.932527	0.351064	0.964988	422.508	-0.0446426	0.0538327	-0.829284	0.406943	0.897622
FBXL5|ENSG00000118564	4	15604539	15681679	protein_coding	FBXL5	ENSG00000118564	962.52	-0.0371389	0.0542829	-0.684174	0.493866	0.998532	1059.23	-0.0629654	0.0529365	-1.18945	0.234262	0.999326	1776.48	-0.0356361	0.0493181	-0.722577	0.46994	0.865204	1776.48	0.00628809	0.0511622	0.122905	0.902182	0.983026	1776.48	0.0212977	0.0245634	0.867052	0.385914	0.842919	1562.83	0.0159616	0.0491938	0.324464	0.745587	0.999917	1562.83	-0.049843	0.0604882	-0.824011	0.409933	0.973723	1562.83	-0.0301199	0.0322636	-0.933558	0.350532	0.872974
FAM200B|ENSG00000237765	4	15681662	15705565	protein_coding	FAM200B	ENSG00000237765	210.218	0.114972	0.0908783	1.26512	0.205827	0.998532	451.441	-0.102557	0.0833435	-1.23054	0.218495	0.999326	366.099	0.0204596	0.0887935	0.230417	0.817768	0.971081	366.099	-0.0493554	0.0930657	-0.530329	0.595884	0.901473	366.099	-0.034511	0.0431562	-0.799677	0.423898	0.862782	662.715	0.0645769	0.0730246	0.884316	0.376526	0.999917	662.715	0.168918	0.0901064	1.87465	0.0608412	0.817871	662.715	0.0323035	0.0508995	0.634652	0.525655	0.938209
BST1|ENSG00000109743	4	15702950	15738313	protein_coding	BST1	ENSG00000109743	17.9907	0.0926614	0.328086	0.282431	0.777613	0.998532	NA	NA	NA	NA	NA	NA	28.6735	0.0927645	0.370802	0.250173	0.802454	0.966742	28.6735	0.0098996	0.376236	0.0263122	0.979008	0.996639	28.6735	-0.0395682	0.172544	-0.229323	0.818618	0.978961	NA	NA	NA	NA	NA	NA	NA	NA	NA	NA	NA	NA	NA	NA	NA	NA	NA	NA
PROM1|ENSG00000007062	4	15963076	16084378	protein_coding	PROM1	ENSG00000007062	1793.16	-0.00132925	0.0396859	-0.0334942	0.973281	0.998532	24.3391	1.16237	0.39871	2.91534	0.00355301	0.208099	3330.72	0.065936	0.0415605	1.58651	0.112625	0.567113	3330.72	0.039759	0.0434442	0.915175	0.3601	0.799238	3330.72	-0.0147998	0.022135	-0.668617	0.50374	0.895925	NA	NA	NA	NA	NA	NA	NA	NA	NA	NA	NA	NA	NA	NA	NA	NA	NA	NA
TAPT1|ENSG00000169762	4	16160505	16227410	protein_coding	TAPT1	ENSG00000169762	178.524	0.0483834	0.103862	0.465845	0.641327	0.998532	396.281	0.0532342	0.0874373	0.608827	0.542639	0.999326	341.151	-0.0320024	0.0958994	-0.333708	0.7386	0.953328	341.151	-0.275132	0.100169	-2.74667	0.00602045	0.142797	341.151	-0.118266	0.0497225	-2.37852	0.0173822	0.28406	609.819	-0.000964371	0.0718511	-0.0134218	0.989291	0.999917	609.819	0.0221975	0.0885552	0.250663	0.802075	0.985992	609.819	0.0100291	0.0468944	0.213865	0.830653	0.982145
TAPT1-AS1|ENSG00000263327	4	16226685	16320140	antisense	TAPT1-AS1	ENSG00000263327	66.267	0.0677213	0.16693	0.405686	0.684973	0.998532	65.7997	-0.200584	0.197997	-1.01307	0.311028	0.999326	80.1307	-0.305801	0.19559	-1.56348	0.11794	0.57713	80.1307	0.0254302	0.202073	0.125846	0.899854	0.982768	80.1307	0.167907	0.096153	1.74625	0.0807669	0.545412	67.1641	-0.0923487	0.195247	-0.472984	0.636224	0.999917	67.1641	-0.191037	0.233212	-0.819156	0.412697	0.974002	67.1641	-0.0306922	0.126905	-0.241852	0.808895	0.978493
LDB2|ENSG00000169744	4	16501541	16898809	protein_coding	LDB2	ENSG00000169744	1226.74	-0.0202738	0.0434787	-0.466293	0.641006	0.998532	142.11	-0.0620112	0.145895	-0.425038	0.670809	0.999326	2178.09	-0.0643433	0.0495866	-1.2976	0.194426	0.682938	2178.09	-0.0252602	0.051817	-0.487488	0.625912	0.908391	2178.09	0.0205315	0.0254592	0.806445	0.419986	0.861673	143.369	0.128121	0.124244	1.0312	0.302446	0.999917	143.369	0.231085	0.15073	1.5331	0.125252	0.891677	143.369	0.0234127	0.0841182	0.278331	0.780759	0.975779
QDPR|ENSG00000151552	4	17460261	17512234	protein_coding	QDPR	ENSG00000151552	367.053	0.00349447	0.0745825	0.0468537	0.96263	0.998532	404.155	0.0456929	0.081851	0.558245	0.576677	0.999326	547.684	-0.0452867	0.0776726	-0.583046	0.559862	0.902981	547.684	-0.00846277	0.0801561	-0.105579	0.915917	0.98442	547.684	0.0188996	0.0376002	0.502646	0.615213	0.929114	467.341	-0.0346959	0.0878671	-0.394868	0.69294	0.999917	467.341	-0.097977	0.108101	-0.906345	0.364753	0.966996	467.341	-0.0210638	0.0580742	-0.362705	0.716825	0.968749
LAP3|ENSG00000002549	4	17577192	17607972	protein_coding	LAP3	ENSG00000002549	778.065	0.0493999	0.054638	0.904131	0.365926	0.998532	192.908	-0.0140843	0.126747	-0.111122	0.91152	0.999326	1272.8	0.124782	0.0564867	2.20904	0.0271715	0.330871	1272.8	0.0268174	0.0591684	0.453239	0.650377	0.916248	1272.8	-0.051767	0.0292953	-1.76707	0.0772159	0.536633	291.243	0.0153315	0.102338	0.149813	0.880913	0.999917	291.243	0.0505349	0.125079	0.404025	0.686194	0.980692	291.243	0.0122336	0.066685	0.183454	0.854442	0.985401
MED28|ENSG00000118579	4	17614631	17634105	protein_coding	MED28	ENSG00000118579	2965.38	0.0336915	0.0332433	1.01348	0.31083	0.998532	2437.48	-0.0880863	0.0423596	-2.07949	0.0375726	0.724132	5298.12	0.0463306	0.0328456	1.41055	0.158376	0.635835	5298.12	-0.0200091	0.0343505	-0.5825	0.56023	0.887573	5298.12	-0.0335399	0.0170624	-1.96572	0.0493305	0.455695	3364.8	-0.00982523	0.0365347	-0.268928	0.787985	0.999917	3364.8	0.00240407	0.0449788	0.0534489	0.957374	0.996292	3364.8	0.00676582	0.0239251	0.282792	0.777336	0.975779
DCAF16|ENSG00000163257	4	17800655	17810758	protein_coding	DCAF16	ENSG00000163257	1447.28	-0.0453225	0.0413612	-1.09577	0.273178	0.998532	756.359	-0.0529102	0.0652111	-0.811367	0.417155	0.999326	2723.9	-0.0197906	0.0412573	-0.479687	0.63145	0.924574	2723.9	0.083251	0.0431157	1.93087	0.0534987	0.413375	2723.9	0.0505754	0.0212441	2.38068	0.0172809	0.283225	1040.57	-0.0484465	0.0536482	-0.90304	0.366504	0.999917	1040.57	-0.0304826	0.0655746	-0.464854	0.642036	0.980692	1040.57	0.0151463	0.03545	0.427257	0.669192	0.964746
NCAPG|ENSG00000109805	4	17810902	17844862	protein_coding	NCAPG	ENSG00000109805	1263.43	0.0226568	0.0445117	0.509007	0.610747	0.998532	142.515	0.036855	0.13788	0.267298	0.78924	0.999326	2286	0.136391	0.0407065	3.3506	0.000806381	0.0526607	2286	0.117873	0.0427385	2.758	0.00581558	0.140121	2286	-0.0134276	0.0258063	-0.520323	0.602838	0.926372	230.331	0.0221072	0.113073	0.195513	0.844991	0.999917	230.331	0.0711827	0.137968	0.515936	0.605899	0.977906	230.331	0.0168417	0.0739192	0.22784	0.819771	0.980385
LCORL|ENSG00000178177	4	17841199	18021876	protein_coding	LCORL	ENSG00000178177	771.929	0.0161278	0.0558254	0.288896	0.772661	0.998532	934.017	0.00634538	0.05996	0.105827	0.91572	0.999326	1525.03	0.0944283	0.0554743	1.7022	0.0887179	0.520516	1525.03	-0.0116265	0.0580461	-0.200298	0.841248	0.967973	1525.03	-0.054317	0.0280183	-1.93863	0.0525468	0.467333	1505.04	0.0310643	0.0444325	0.699136	0.484467	0.999917	1505.04	-0.00545234	0.0546986	-0.0996796	0.920599	0.990522	1505.04	-0.0203491	0.0290761	-0.699855	0.484018	0.926055
SLIT2|ENSG00000145147	4	20253260	20620561	protein_coding	SLIT2	ENSG00000145147	839.933	0.230692	0.101647	2.26953	0.0232362	0.85869	4118.6	-0.208365	0.0524338	-3.97386	7.07163e-05	0.0197814	1356.87	0.167629	0.0558865	2.99945	0.00270469	0.108406	1356.87	-0.256886	0.0592515	-4.33552	1.45419e-05	0.00245962	1356.87	-0.21037	0.0285208	-7.37602	1.63087e-13	1.14935e-10	7097.73	-0.048798	0.0373027	-1.30816	0.190818	0.999917	7097.73	0.116279	0.0459184	2.5323	0.0113318	0.561471	7097.73	0.077038	0.0251803	3.05946	0.00221739	0.149294
SLIT2-IT1|ENSG00000248228	4	20392189	20394856	sense_intronic	SLIT2-IT1	ENSG00000248228	16.9373	0.140108	0.314359	0.445694	0.655819	0.998532	38.3031	-0.515182	0.278104	-1.85248	0.0639574	0.878839	30.2271	-0.150523	0.341143	-0.44123	0.659047	0.931497	30.2271	-0.549271	0.356487	-1.54079	0.123369	0.568882	30.2271	-0.175361	0.1697	-1.03336	0.301437	0.798754	89.9038	-0.0653075	0.210459	-0.310309	0.756326	0.999917	89.9038	-0.17069	0.25697	-0.664238	0.506538	0.977906	89.9038	-0.0367161	0.138227	-0.265622	0.79053	0.975961
MIR218-1|ENSG00000207732	4	20528275	20528384	miRNA	MIR218-1	ENSG00000207732	NA	NA	NA	NA	NA	NA	14.3307	-0.644563	0.418336	-1.54078	0.123371	0.999326	NA	NA	NA	NA	NA	NA	NA	NA	NA	NA	NA	NA	NA	NA	NA	NA	NA	NA	24.4766	-0.0937134	0.363485	-0.257819	0.796546	0.999917	24.4766	-0.155399	0.441181	-0.352235	0.724662	0.985992	24.4766	-0.0121857	0.23556	-0.0517309	0.958743	0.995024
PACRGL|ENSG00000163138	4	20696282	20752907	protein_coding	PACRGL	ENSG00000163138	166.94	0.205858	0.106356	1.93556	0.0529212	0.948888	165.78	0.0335777	0.133697	0.251148	0.8017	0.999326	349.15	-0.0176596	0.0999015	-0.17677	0.859689	0.97954	349.15	-0.029731	0.104167	-0.285416	0.775326	0.954518	349.15	-0.00534707	0.0485223	-0.110198	0.912252	0.992272	232.417	0.102072	0.118064	0.864552	0.387284	0.999917	232.417	0.0412235	0.145665	0.283001	0.777176	0.985992	232.417	-0.0420146	0.0775397	-0.541846	0.587924	0.951156
KCNIP4|ENSG00000185774	4	20728616	21948799	protein_coding	KCNIP4	ENSG00000185774	NA	NA	NA	NA	NA	NA	784.733	0.115843	0.116561	0.993842	0.3203	0.999326	NA	NA	NA	NA	NA	NA	NA	NA	NA	NA	NA	NA	NA	NA	NA	NA	NA	NA	835.134	0.0352887	0.0737569	0.478446	0.632333	0.999917	835.134	7.8246e-05	0.0902662	0.000866836	0.999308	0.999878	835.134	-0.0200795	0.0482351	-0.416285	0.677201	0.964746
AC096576.1|ENSG00000242768	4	21656511	21656869	processed_pseudogene	AC096576.1	ENSG00000242768	NA	NA	NA	NA	NA	NA	73.4201	0.155973	0.212939	0.732477	0.463878	0.999326	NA	NA	NA	NA	NA	NA	NA	NA	NA	NA	NA	NA	NA	NA	NA	NA	NA	NA	86.6511	-0.064649	0.206012	-0.313811	0.753664	0.999917	86.6511	-0.0654258	0.250592	-0.261085	0.794027	0.985992	86.6511	0.00824218	0.134562	0.0612518	0.951159	0.994211
KCNIP4-IT1|ENSG00000280650	4	21843341	21853188	lincRNA	KCNIP4-IT1	ENSG00000280650	NA	NA	NA	NA	NA	NA	978.031	0.0971769	0.122315	0.794484	0.426914	0.999326	NA	NA	NA	NA	NA	NA	NA	NA	NA	NA	NA	NA	NA	NA	NA	NA	NA	NA	1323.64	-0.0728178	0.111073	-0.655583	0.512092	0.999917	1323.64	0.0444019	0.136743	0.324711	0.7454	0.985992	1323.64	0.0606524	0.0681429	0.890076	0.373425	0.883034
ADGRA3|ENSG00000152990	4	22345071	22516054	protein_coding	ADGRA3	ENSG00000152990	1663.03	0.0218878	0.0440562	0.496815	0.61932	0.998532	782.35	0.0991741	0.0660067	1.50248	0.132972	0.999326	2836.53	-0.00723118	0.0387419	-0.18665	0.851935	0.977667	2836.53	-0.0112108	0.040386	-0.27759	0.781327	0.955893	2836.53	-0.00174363	0.0196429	-0.0887664	0.929268	0.993759	1071.54	0.0345167	0.0593905	0.581182	0.561118	0.999917	1071.54	-0.0653392	0.0731647	-0.893043	0.371834	0.969817	1071.54	-0.047443	0.038914	-1.21917	0.222778	0.813907
CDC42P6|ENSG00000237350	4	22727375	22727950	processed_pseudogene	CDC42P6	ENSG00000237350	41.1886	0.000955304	0.210324	0.00454206	0.996376	0.999101	36.4429	-0.210156	0.277033	-0.758597	0.448094	0.999326	63.8071	0.0942168	0.205443	0.458603	0.646519	0.928491	63.8071	-0.116386	0.215506	-0.540059	0.589156	0.898211	63.8071	-0.104814	0.09923	-1.05627	0.290844	0.791736	48.9639	-0.122841	0.221992	-0.553356	0.58002	0.999917	48.9639	-0.290024	0.270913	-1.07055	0.284374	0.950925	48.9639	-0.0518885	0.146721	-0.353655	0.723597	0.969425
PPARGC1A|ENSG00000109819	4	23755041	23904089	protein_coding	PPARGC1A	ENSG00000109819	71.6556	0.106949	0.153946	0.694719	0.487231	0.998532	246.791	0.0913386	0.108612	0.840965	0.400367	0.999326	143.606	-0.162133	0.172559	-0.939579	0.347434	0.80658	143.606	0.0239429	0.179469	0.13341	0.893869	0.981875	143.606	0.0958111	0.0835192	1.14717	0.251309	0.764253	312.303	0.115416	0.107419	1.07446	0.282619	0.999917	312.303	0.132026	0.132829	0.993951	0.320247	0.956038	312.303	-0.0141575	0.0724621	-0.195378	0.845097	0.984359
DHX15|ENSG00000109606	4	24517441	24584550	protein_coding	DHX15	ENSG00000109606	6592.1	0.000709	0.0300014	0.0236322	0.981146	0.998532	1930.16	0.0277818	0.0451367	0.615505	0.538221	0.999326	11589	0.0436199	0.0281377	1.55023	0.121087	0.580567	11589	0.0733217	0.029417	2.49249	0.0126849	0.2118	11589	0.0130622	0.0169355	0.771292	0.440534	0.870854	2904.95	-0.000988205	0.0411062	-0.0240403	0.98082	0.999917	2904.95	-0.00958188	0.0506195	-0.189292	0.849864	0.985992	2904.95	-0.00338496	0.0269527	-0.125589	0.900057	0.987573
MIR573|ENSG00000207697	4	24520192	24520290	miRNA	MIR573	ENSG00000207697	17.8346	0.189194	0.310192	0.609925	0.541911	0.998532	NA	NA	NA	NA	NA	NA	51.2481	0.157383	0.282152	0.557795	0.576984	0.906559	51.2481	0.200368	0.294877	0.679497	0.496823	0.861022	51.2481	0.0168905	0.135772	0.124404	0.900996	0.991349	NA	NA	NA	NA	NA	NA	NA	NA	NA	NA	NA	NA	NA	NA	NA	NA	NA	NA
RN7SL16P|ENSG00000243005	4	24563193	24563461	misc_RNA	RN7SL16P	ENSG00000243005	21.0327	-0.0600181	0.29181	-0.205676	0.837044	0.998532	NA	NA	NA	NA	NA	NA	48.4121	-0.460203	0.279427	-1.64695	0.0995684	0.546254	48.4121	-0.149459	0.289879	-0.515591	0.60614	0.902414	48.4121	0.152904	0.138334	1.10532	0.269019	0.777147	NA	NA	NA	NA	NA	NA	NA	NA	NA	NA	NA	NA	NA	NA	NA	NA	NA	NA
LINC02473|ENSG00000261121	4	24659856	24671568	lincRNA	LINC02473	ENSG00000261121	30.6725	-0.310974	0.239584	-1.29797	0.194296	0.998532	NA	NA	NA	NA	NA	NA	36.8638	-0.247381	0.313675	-0.788653	0.430315	0.84878	36.8638	-0.0132704	0.3059	-0.0433815	0.965397	0.994944	36.8638	0.115697	0.141725	0.816348	0.414301	0.858194	NA	NA	NA	NA	NA	NA	NA	NA	NA	NA	NA	NA	NA	NA	NA	NA	NA	NA
SOD3|ENSG00000109610	4	24789912	24800842	protein_coding	SOD3	ENSG00000109610	62.6797	0.123864	0.16827	0.736105	0.461667	0.998532	NA	NA	NA	NA	NA	NA	NA	NA	NA	NA	NA	NA	NA	NA	NA	NA	NA	NA	NA	NA	NA	NA	NA	NA	NA	NA	NA	NA	NA	NA	NA	NA	NA	NA	NA	NA	NA	NA	NA	NA	NA	NA
CCDC149|ENSG00000181982	4	24806117	24980204	protein_coding	CCDC149	ENSG00000181982	162.093	-0.00297997	0.108834	-0.0273809	0.978156	0.998532	699.865	-0.0225303	0.0660612	-0.341053	0.733064	0.999326	250.765	-0.0143716	0.120709	-0.11906	0.905228	0.984845	250.765	0.168719	0.125727	1.34196	0.17961	0.650464	250.765	0.0893533	0.05869	1.52246	0.127893	0.627557	865.338	-0.046366	0.0683805	-0.678059	0.497734	0.999917	865.338	0.0257013	0.0839259	0.306238	0.759423	0.985992	865.338	0.0375226	0.0446428	0.840508	0.400624	0.894369
LGI2|ENSG00000153012	4	24998847	25030879	protein_coding	LGI2	ENSG00000153012	125.227	0.0269008	0.130197	0.206616	0.83631	0.998532	2697.4	0.00477197	0.049579	0.0962498	0.923322	0.999326	176.85	0.25369	0.128172	1.97929	0.0477839	0.412853	176.85	0.0290823	0.134928	0.21554	0.829347	0.964691	176.85	-0.116421	0.0636383	-1.82942	0.0673365	0.515327	2547.23	-0.0129692	0.0420342	-0.308539	0.757672	0.999917	2547.23	-0.0224698	0.0519032	-0.432918	0.665074	0.980692	2547.23	-0.00179991	0.0277656	-0.0648252	0.948313	0.993554
SEPSECS|ENSG00000109618	4	25120014	25160442	protein_coding	SEPSECS	ENSG00000109618	191.499	0.00562594	0.101962	0.0551769	0.955998	0.998532	155.819	0.0375353	0.143694	0.261216	0.793926	0.999326	379.203	-0.149613	0.105451	-1.4188	0.155957	0.632733	379.203	-0.208624	0.109742	-1.90104	0.0572971	0.425295	379.203	-0.0254576	0.0550472	-0.462469	0.643745	0.937077	224.663	0.0866919	0.101808	0.851525	0.394478	0.999917	224.663	0.139009	0.125734	1.10558	0.268907	0.944303	224.663	0.00734295	0.0682633	0.107568	0.914338	0.990121
SEPSECS-AS1|ENSG00000281501	4	25160641	25201440	antisense	SEPSECS-AS1	ENSG00000281501	27.3014	0.131454	0.278373	0.472224	0.636767	0.998532	37.7873	-0.0744655	0.253494	-0.293757	0.768944	0.999326	47.7546	-0.26297	0.262769	-1.00077	0.31694	0.788427	47.7546	-0.108181	0.271911	-0.397855	0.690737	0.930436	47.7546	0.0830046	0.126367	0.656856	0.511274	0.89839	42.6095	-0.0494072	0.247839	-0.199352	0.841987	0.999917	42.6095	-0.0597876	0.301711	-0.198162	0.842918	0.985992	42.6095	0.00286954	0.160407	0.0178891	0.985727	0.999222
PI4K2B|ENSG00000038210	4	25233975	25279092	protein_coding	PI4K2B	ENSG00000038210	151.442	0.0912828	0.119423	0.764367	0.444649	0.998532	42.7011	-0.0254689	0.255633	-0.0996309	0.920637	0.999326	314.659	0.105215	0.104839	1.00358	0.31558	0.787856	314.659	-0.0200713	0.109121	-0.183937	0.854063	0.971726	314.659	-0.0634472	0.050678	-1.25197	0.210582	0.729874	67.4077	0.0757813	0.204752	0.370113	0.711299	0.999917	67.4077	0.0370303	0.255541	0.144909	0.884782	0.988305	67.4077	-0.0289395	0.133965	-0.216024	0.828969	0.981832
ZCCHC4|ENSG00000168228	4	25312785	25370383	protein_coding	ZCCHC4	ENSG00000168228	271.217	0.0161001	0.0830306	0.193906	0.84625	0.998532	198.405	-0.157084	0.115767	-1.35689	0.174815	0.999326	510.957	0.0653081	0.0792912	0.823649	0.410139	0.838564	510.957	-0.06905	0.0827317	-0.834625	0.403929	0.821583	510.957	-0.0671559	0.0385611	-1.74155	0.0815877	0.547841	286.926	-0.216806	0.0919003	-2.35914	0.0183173	0.684483	286.926	0.0300747	0.110881	0.271233	0.786212	0.985992	286.926	0.137342	0.0604751	2.27106	0.0231436	0.421204
ANAPC4|ENSG00000053900	4	25377213	25418498	protein_coding	ANAPC4	ENSG00000053900	505.713	0.0495451	0.066274	0.747579	0.454714	0.998532	385.976	-0.00660343	0.086554	-0.0762926	0.939186	0.999326	1030.02	0.0120645	0.0561573	0.214835	0.829896	0.97369	1030.02	-0.0325641	0.05828	-0.558753	0.57633	0.894645	1030.02	-0.0220838	0.0275754	-0.800851	0.423218	0.862782	628.37	-0.0622403	0.0626357	-0.993687	0.320375	0.999917	628.37	-0.0111092	0.0768875	-0.144486	0.885116	0.98837	628.37	0.0316139	0.0411821	0.76766	0.442689	0.912553
SLC34A2|ENSG00000157765	4	25648011	25678748	protein_coding	SLC34A2	ENSG00000157765	29.7986	-0.171141	0.241695	-0.708086	0.478892	0.998532	NA	NA	NA	NA	NA	NA	59.2539	-0.256536	0.236697	-1.08382	0.278447	0.760432	59.2539	-0.0152509	0.240303	-0.0634653	0.949396	0.990445	59.2539	0.120954	0.113693	1.06386	0.287393	0.790026	NA	NA	NA	NA	NA	NA	NA	NA	NA	NA	NA	NA	NA	NA	NA	NA	NA	NA
SEL1L3|ENSG00000091490	4	25747427	25863760	protein_coding	SEL1L3	ENSG00000091490	1172.95	-0.013498	0.0456758	-0.295517	0.767599	0.998532	1066.3	-0.280682	0.134678	-2.0841	0.0371509	0.724132	1954.16	-0.00463633	0.0476633	-0.0972727	0.92251	0.988353	1954.16	-0.025853	0.049618	-0.521041	0.602338	0.902138	1954.16	-0.0101279	0.0238639	-0.4244	0.671274	0.945303	909.581	-0.128586	0.0822483	-1.56338	0.117962	0.973956	909.581	-0.00616407	0.100553	-0.0613014	0.951119	0.996039	909.581	0.071652	0.0547422	1.3089	0.190569	0.781454
SMIM20|ENSG00000250317	4	25861830	25929874	protein_coding	SMIM20	ENSG00000250317	349.837	0.0484447	0.0802392	0.603753	0.546008	0.998532	85.9682	-0.0229997	0.172367	-0.133435	0.89385	0.999326	582.726	0.103958	0.0842285	1.23424	0.217113	0.705276	582.726	0.1997	0.0880648	2.26765	0.0233507	0.287658	582.726	0.0438734	0.0445142	0.985606	0.324327	0.815319	107.151	0.0374778	0.17954	0.208744	0.834648	0.999917	107.151	0.133401	0.220971	0.603706	0.546039	0.977906	107.151	0.0333902	0.117769	0.283522	0.776777	0.975779
RBPJ|ENSG00000168214	4	26163455	26435131	protein_coding	RBPJ	ENSG00000168214	3805.31	-0.0441466	0.0350224	-1.26052	0.20748	0.998532	1545.76	0.0852174	0.0490069	1.73888	0.0820551	0.950639	7325.08	-0.028175	0.0371141	-0.759145	0.447766	0.856344	7325.08	0.0123217	0.0387911	0.317641	0.750757	0.949138	7325.08	0.0204328	0.0192175	1.06324	0.287674	0.790026	2278.88	-0.0173503	0.0387415	-0.447847	0.654264	0.999917	2278.88	-0.060799	0.0476076	-1.27709	0.201572	0.921962	2278.88	-0.0153754	0.0261451	-0.588081	0.556478	0.943723
TBC1D19|ENSG00000109680	4	26576437	26755351	protein_coding	TBC1D19	ENSG00000109680	66.1664	0.342937	0.164491	2.08484	0.0370834	0.894026	421.546	-0.12712	0.0884949	-1.43647	0.150868	0.999326	131.414	0.0411672	0.168984	0.243616	0.807528	0.96863	131.414	-0.102089	0.178134	-0.573105	0.566574	0.8896	131.414	-0.0704297	0.0817806	-0.861202	0.389127	0.845106	650.397	0.0260289	0.0670811	0.388022	0.698	0.999917	650.397	-0.0700707	0.082466	-0.849691	0.395497	0.972575	650.397	-0.0445234	0.0438516	-1.01532	0.309953	0.857509
STIM2|ENSG00000109689	4	26857678	27025381	protein_coding	STIM2	ENSG00000109689	361.794	-0.0109952	0.0772083	-0.14241	0.886756	0.998532	485.413	-0.0385777	0.0825485	-0.467334	0.640261	0.999326	610.843	0.0891585	0.0770362	1.15736	0.247126	0.735399	610.843	0.0652327	0.0806551	0.808785	0.418639	0.828826	610.843	-0.0142271	0.0385893	-0.368679	0.712367	0.953491	693.532	0.0944375	0.0716984	1.31715	0.187788	0.999917	693.532	0.0986508	0.0882393	1.11799	0.263571	0.944206	693.532	-0.0142037	0.0490725	-0.289443	0.772242	0.975779
PCDH7|ENSG00000169851	4	30720415	31146805	protein_coding	PCDH7	ENSG00000169851	206.139	0.135	0.10411	1.2967	0.194733	0.998532	1826.06	0.0564773	0.0557585	1.01289	0.311112	0.999326	289.763	0.128542	0.125616	1.02329	0.30617	0.784642	289.763	-0.113293	0.132072	-0.857809	0.390998	0.814941	289.763	-0.121198	0.0611314	-1.98259	0.0474134	0.451079	2537.19	0.178542	0.0484976	3.68146	0.000231906	0.0586268	2537.19	-0.135532	0.0600391	-2.2574	0.0239829	0.684531	2537.19	-0.160557	0.0320387	-5.01134	5.40517e-07	0.000223733
LINC02506|ENSG00000251129	4	31997397	32155406	lincRNA	LINC02506	ENSG00000251129	16.0428	0.102916	0.337372	0.305053	0.760326	0.998532	98.9337	-0.375692	0.181774	-2.06681	0.0387524	0.731773	36.4815	-0.589926	0.296455	-1.98993	0.0465983	0.408164	36.4815	-0.00861117	0.299144	-0.028786	0.977035	0.996639	36.4815	0.296033	0.144455	2.0493	0.0404326	0.422519	145.869	-0.488798	0.174257	-2.80504	0.00503097	0.387908	145.869	0.307399	0.21014	1.46283	0.143515	0.908985	145.869	0.41135	0.11398	3.60897	0.00030741	0.0395194
ARAP2|ENSG00000047365	4	35948221	36244509	protein_coding	ARAP2	ENSG00000047365	44.2855	0.0708702	0.195513	0.362482	0.716992	0.998532	32.6446	-0.42875	0.289597	-1.48051	0.138738	0.999326	88.2232	0.0814372	0.210939	0.38607	0.699445	0.94272	88.2232	-0.0552698	0.218991	-0.252384	0.800744	0.959668	88.2232	-0.0689879	0.100631	-0.685551	0.492996	0.893959	35.8262	0.537847	0.286401	1.87795	0.060388	0.904011	35.8262	0.443027	0.357466	1.23936	0.215214	0.927886	35.8262	-0.128355	0.199059	-0.644809	0.519051	0.937257
NWD2|ENSG00000174145	4	37244220	37449465	protein_coding	NWD2	ENSG00000174145	NA	NA	NA	NA	NA	NA	290.041	-0.0940956	0.109206	-0.861633	0.38889	0.999326	NA	NA	NA	NA	NA	NA	NA	NA	NA	NA	NA	NA	NA	NA	NA	NA	NA	NA	325.725	0.17759	0.121698	1.45927	0.144491	0.993972	325.725	-0.0297141	0.150263	-0.197748	0.843242	0.985992	325.725	-0.114322	0.0803905	-1.42208	0.155002	0.744482
RELL1|ENSG00000181826	4	37590800	37686376	protein_coding	RELL1	ENSG00000181826	171.932	0.0265783	0.105836	0.251127	0.801716	0.998532	26.5071	0.312791	0.334815	0.93422	0.35019	0.999326	254.014	0.0756525	0.111855	0.676342	0.498824	0.87918	254.014	-0.0325851	0.116268	-0.280257	0.77928	0.955231	254.014	-0.0546144	0.054042	-1.01059	0.312212	0.809807	30.5124	0.0974576	0.293512	0.332039	0.73986	0.999917	30.5124	-0.515853	0.365509	-1.41133	0.158149	0.915299	30.5124	-0.274391	0.194495	-1.41079	0.158306	0.747778
PGM2|ENSG00000169299	4	37826633	37862937	protein_coding	PGM2	ENSG00000169299	674.04	0.0440119	0.061293	0.718058	0.472722	0.998532	90.5519	-0.139621	0.171935	-0.812059	0.416758	0.999326	1130.93	0.117348	0.062245	1.88527	0.0593938	0.447765	1130.93	0.0574267	0.064977	0.8838	0.376804	0.806859	1130.93	-0.0321116	0.0323104	-0.993847	0.320297	0.814028	135.798	0.206188	0.157423	1.30977	0.190273	0.999917	135.798	0.142676	0.194465	0.733685	0.463141	0.97602	135.798	-0.0588501	0.105514	-0.557749	0.577015	0.948817
AC021106.1|ENSG00000249863	4	37868292	37869978	processed_pseudogene	AC021106.1	ENSG00000249863	54.3363	-0.0786703	0.184256	-0.426963	0.669406	0.998532	NA	NA	NA	NA	NA	NA	96.4939	-0.0614373	0.214183	-0.286845	0.774231	0.959781	96.4939	-0.121418	0.224317	-0.541277	0.588316	0.897628	96.4939	-0.0295743	0.104205	-0.283809	0.776557	0.968257	NA	NA	NA	NA	NA	NA	NA	NA	NA	NA	NA	NA	NA	NA	NA	NA	NA	NA
TBC1D1|ENSG00000065882	4	37891087	38139175	protein_coding	TBC1D1	ENSG00000065882	2212.64	-0.0348184	0.0373199	-0.932973	0.350834	0.998532	647.444	-0.0865876	0.0694957	-1.24594	0.212786	0.999326	3245.74	-0.00630718	0.0388138	-0.162498	0.870913	0.981013	3245.74	0.0275416	0.0404683	0.680571	0.496143	0.860748	3245.74	0.0166533	0.0197803	0.841916	0.399835	0.851304	811.429	-0.100799	0.0627833	-1.6055	0.108384	0.96271	811.429	-0.00531871	0.0767171	-0.0693289	0.944728	0.99577	811.429	0.0561304	0.0415825	1.34985	0.177063	0.768225
KLF3-AS1|ENSG00000231160	4	38612701	38664883	processed_transcript	KLF3-AS1	ENSG00000231160	64.9863	-0.303285	0.16638	-1.82285	0.068326	0.965866	264.86	0.0420028	0.109367	0.384055	0.700938	0.999326	97.6273	0.102486	0.183086	0.559771	0.575636	0.905967	97.6273	-0.0737455	0.193713	-0.380695	0.70343	0.933633	97.6273	-0.088776	0.0889024	-0.998578	0.317999	0.812483	324.727	0.188823	0.0916139	2.06107	0.039296	0.865423	324.727	-0.0367951	0.114122	-0.322418	0.747136	0.985992	324.727	-0.126195	0.0608982	-2.07224	0.0382435	0.495108
KLF3|ENSG00000109787	4	38664196	38701042	protein_coding	KLF3	ENSG00000109787	706.758	-0.00451924	0.0567755	-0.0795985	0.936557	0.998532	590.098	0.0558037	0.0749185	0.744858	0.456358	0.999326	1154.49	-0.00640164	0.0633151	-0.101108	0.919465	0.987376	1154.49	0.0850815	0.0656926	1.29515	0.19527	0.670035	1154.49	0.0449596	0.0313907	1.43226	0.15207	0.662914	698.289	0.110414	0.0641275	1.72179	0.085107	0.947037	698.289	0.00188893	0.0789963	0.0239117	0.980923	0.998799	698.289	-0.0635714	0.0426606	-1.49017	0.13618	0.724369
FAM114A1|ENSG00000197712	4	38867677	38945739	protein_coding	FAM114A1	ENSG00000197712	308.468	0.0723814	0.0817541	0.885356	0.375965	0.998532	131.677	0.231753	0.149022	1.55516	0.119908	0.999326	489.39	-0.0120588	0.0831065	-0.145101	0.884631	0.982439	489.39	0.0279535	0.0861749	0.324381	0.745649	0.946938	489.39	0.0198877	0.0403797	0.492519	0.622353	0.932041	73.2128	-0.214985	0.201328	-1.06783	0.285596	0.999917	73.2128	-0.319492	0.240351	-1.32928	0.183757	0.917734	73.2128	-0.0160991	0.136092	-0.118295	0.905834	0.988215
KLHL5|ENSG00000109790	4	39045039	39126857	protein_coding	KLHL5	ENSG00000109790	604.169	-0.0202357	0.0611977	-0.330661	0.7409	0.998532	610.631	0.0326511	0.0681247	0.479285	0.631736	0.999326	1023.37	0.0470842	0.0631043	0.746133	0.455587	0.859898	1023.37	0.0285902	0.0659069	0.433797	0.664436	0.92117	1023.37	-0.0105042	0.0313664	-0.334888	0.737709	0.959142	617.228	-0.00600381	0.0766491	-0.0783286	0.937567	0.999917	617.228	-0.0397618	0.0939391	-0.423272	0.672097	0.980692	617.228	-0.0130746	0.0501255	-0.260837	0.794218	0.976031
WDR19|ENSG00000157796	4	39182404	39285810	protein_coding	WDR19	ENSG00000157796	557.832	-0.00592075	0.0677681	-0.0873678	0.930379	0.998532	862.511	-0.0406519	0.0647654	-0.62768	0.530214	0.999326	1012.4	0.043567	0.0620939	0.70163	0.48291	0.871489	1012.4	-0.0147198	0.064773	-0.227252	0.820228	0.962314	1012.4	-0.0295616	0.0305705	-0.966995	0.333546	0.818376	1199.48	0.110665	0.0546926	2.0234	0.0430323	0.888612	1199.48	0.00769205	0.0674375	0.114062	0.909189	0.988613	1199.48	-0.0611188	0.0368456	-1.65878	0.0971597	0.677209
RFC1|ENSG00000035928	4	39287456	39366375	protein_coding	RFC1	ENSG00000035928	3002.98	-0.00372999	0.0333958	-0.11169	0.911069	0.998532	599.639	-0.0174432	0.0744349	-0.234342	0.81472	0.999326	5299.07	0.0464203	0.0448037	1.03608	0.300164	0.77997	5299.07	0.0666456	0.0468589	1.42226	0.154951	0.620609	5299.07	0.00867936	0.0239602	0.36224	0.717173	0.954269	751.717	-0.0194893	0.0661679	-0.294543	0.768343	0.999917	751.717	-0.0422318	0.081088	-0.520815	0.602496	0.977906	751.717	-0.00642201	0.0432657	-0.148432	0.882002	0.987573
RPL9|ENSG00000163682	4	39452521	39458949	protein_coding	RPL9	ENSG00000163682	8004.46	-0.0141896	0.0384995	-0.368566	0.712451	0.998532	2025.74	-0.089552	0.0516756	-1.73296	0.083102	0.953954	12235	0.0910556	0.0349439	2.60576	0.00916699	0.199038	12235	0.0668346	0.0365708	1.82754	0.0676188	0.453156	12235	-0.0143237	0.0208573	-0.686745	0.492243	0.893959	2538.71	-0.0206819	0.0541723	-0.38178	0.702624	0.999917	2538.71	-0.0953528	0.0668985	-1.42534	0.15406	0.915299	2538.71	-0.0279347	0.0368331	-0.758412	0.448204	0.914152
LIAS|ENSG00000121897	4	39458587	39485109	protein_coding	LIAS	ENSG00000121897	311.154	0.180969	0.0817912	2.21258	0.0269267	0.85869	129.657	-0.313769	0.142333	-2.20447	0.0274914	0.648923	577.07	0.0713905	0.080574	0.886024	0.375604	0.82211	577.07	-0.188131	0.0845792	-2.22431	0.0261273	0.30071	577.07	-0.128337	0.0400109	-3.20755	0.00133872	0.0636044	175.008	-0.141404	0.113595	-1.24481	0.213203	0.999917	175.008	-0.0150949	0.137608	-0.109695	0.912651	0.988646	175.008	0.0749169	0.0744907	1.00572	0.314549	0.85981
AC021148.1|ENSG00000224097	4	39480255	39481905	transcribed_processed_pseudogene	AC021148.1	ENSG00000224097	NA	NA	NA	NA	NA	NA	13.8471	-0.296674	0.433818	-0.683868	0.494059	0.999326	NA	NA	NA	NA	NA	NA	NA	NA	NA	NA	NA	NA	NA	NA	NA	NA	NA	NA	NA	NA	NA	NA	NA	NA	NA	NA	NA	NA	NA	NA	NA	NA	NA	NA	NA	NA
UGDH|ENSG00000109814	4	39498755	39528311	protein_coding	UGDH	ENSG00000109814	1368.67	-0.00296617	0.0472421	-0.0627866	0.949936	0.998532	332.185	-0.0415635	0.102039	-0.407331	0.683765	0.999326	2375.3	0.0171203	0.0422363	0.405346	0.685223	0.939287	2375.3	0.053806	0.044189	1.21763	0.223363	0.699634	2375.3	0.0172055	0.0217714	0.790279	0.429365	0.86487	474.12	-0.0114666	0.0837267	-0.136952	0.891068	0.999917	474.12	0.0631889	0.10211	0.618829	0.536029	0.977906	474.12	0.0334398	0.0544337	0.614321	0.539003	0.942731
UGDH-AS1|ENSG00000249348	4	39528019	39594707	antisense	UGDH-AS1	ENSG00000249348	99.1808	0.0830157	0.146521	0.566581	0.570999	0.998532	123.186	0.00347699	0.144957	0.0239865	0.980863	0.999326	123.148	-0.109352	0.168841	-0.647664	0.517202	0.886996	123.148	0.0141695	0.175641	0.080673	0.935702	0.98856	123.148	0.0625754	0.0814534	0.768236	0.442347	0.871078	154.97	0.0829564	0.153735	0.539607	0.589468	0.999917	154.97	0.129135	0.190118	0.679232	0.496991	0.977906	154.97	0.00452534	0.101708	0.0444936	0.964511	0.995928
SMIM14|ENSG00000163683	4	39546330	39639090	protein_coding	SMIM14	ENSG00000163683	546.881	0.0374631	0.0645606	0.580278	0.561727	0.998532	940.746	-0.0120216	0.0631763	-0.190286	0.849085	0.999326	981.727	-0.0290866	0.0688048	-0.422741	0.672484	0.936458	981.727	-0.182617	0.0722943	-2.52602	0.0115362	0.201365	981.727	-0.0740783	0.0361885	-2.04701	0.0406568	0.422921	1300.07	-0.0591149	0.0505589	-1.16923	0.242312	0.999917	1300.07	-0.0896864	0.0620481	-1.44543	0.148336	0.912572	1300.07	-0.00324251	0.0350217	-0.0925856	0.926233	0.990561
AC108471.2|ENSG00000255458	4	39639140	39666644	lincRNA	AC108471.2	ENSG00000255458	19.5048	0.0922986	0.327628	0.281717	0.77816	0.998532	31.8241	0.150929	0.28348	0.532414	0.594439	0.999326	31.6876	-0.11262	0.328444	-0.342889	0.731682	0.952042	31.6876	0.523491	0.359965	1.45428	0.145868	0.603674	31.6876	0.312005	0.157194	1.98484	0.0471628	0.45043	46.2117	-0.369616	0.224039	-1.64978	0.0989874	0.959828	46.2117	-0.0285666	0.268795	-0.106276	0.915363	0.989625	46.2117	0.200085	0.146739	1.36355	0.17271	0.763296
UBE2K|ENSG00000078140	4	39698044	39782792	protein_coding	UBE2K	ENSG00000078140	2675.05	0.0835262	0.038175	2.18798	0.0286711	0.85869	1729.38	-0.00732657	0.0468466	-0.156395	0.875722	0.999326	5507.83	0.00830698	0.0370946	0.223941	0.822803	0.972876	5507.83	0.0219999	0.03878	0.567299	0.570511	0.8921	5507.83	0.00638938	0.0191962	0.332846	0.73925	0.959485	2609.72	-0.0119361	0.0363978	-0.327933	0.742962	0.999917	2609.72	-0.0441257	0.0447298	-0.986494	0.323891	0.956038	2609.72	-0.0115366	0.0242223	-0.476279	0.633876	0.961691
RN7SL558P|ENSG00000243260	4	39761000	39761298	misc_RNA	RN7SL558P	ENSG00000243260	23.8322	0.154957	0.280046	0.553327	0.58004	0.998532	15.821	0.414538	0.402791	1.02916	0.303402	0.999326	48.8228	0.0571329	0.255858	0.223299	0.823303	0.97312	48.8228	-0.144916	0.26964	-0.537441	0.590963	0.898911	48.8228	-0.0995946	0.122846	-0.810729	0.417522	0.860142	24.8716	-0.0514095	0.318238	-0.161544	0.871665	0.999917	24.8716	-0.056031	0.38893	-0.144064	0.88545	0.98837	24.8716	0.0058632	0.207606	0.028242	0.977469	0.997798
PDS5A|ENSG00000121892	4	39822863	39977956	protein_coding	PDS5A	ENSG00000121892	3340.77	0.0296904	0.0316292	0.938703	0.347883	0.998532	1654.75	0.00609978	0.0486016	0.125506	0.900123	0.999326	5969.66	-0.00580475	0.0321742	-0.180416	0.856826	0.978948	5969.66	0.0305548	0.0336107	0.909078	0.363309	0.800861	5969.66	0.0177972	0.016756	1.06214	0.288173	0.790106	2321.71	0.0468461	0.0398932	1.17429	0.24028	0.999917	2321.71	0.0175197	0.0490914	0.356879	0.721183	0.985992	2321.71	-0.0199895	0.0266251	-0.750774	0.452789	0.916422
AC098591.2|ENSG00000250568	4	39973128	39973442	processed_pseudogene	AC098591.2	ENSG00000250568	26.6811	0.273053	0.288688	0.94584	0.34423	0.998532	NA	NA	NA	NA	NA	NA	47.468	-0.139361	0.323709	-0.430513	0.666822	0.934281	47.468	-0.0872752	0.335831	-0.259878	0.794958	0.95861	47.468	0.0334546	0.156352	0.21397	0.830571	0.980438	NA	NA	NA	NA	NA	NA	NA	NA	NA	NA	NA	NA	NA	NA	NA	NA	NA	NA
N4BP2|ENSG00000078177	4	40056826	40158252	protein_coding	N4BP2	ENSG00000078177	2094.18	0.0266988	0.0432336	0.617546	0.536875	0.998532	1491.03	0.0160018	0.0565492	0.282972	0.777198	0.999326	4244.4	-0.00595813	0.0364827	-0.163314	0.870271	0.980987	4244.4	0.060181	0.03807	1.5808	0.113924	0.553637	4244.4	0.0323059	0.0189934	1.7009	0.0889614	0.563345	1959.24	0.0179145	0.0544298	0.329131	0.742057	0.999917	1959.24	-0.113038	0.0671078	-1.68443	0.0920992	0.859613	1959.24	-0.0576089	0.0365268	-1.57717	0.114757	0.707019
AC095057.3|ENSG00000260296	4	40166675	40167831	sense_overlapping	AC095057.3	ENSG00000260296	38.2227	0.117959	0.244031	0.483376	0.628829	0.998532	97.2662	-0.112187	0.166284	-0.674674	0.499883	0.999326	78.6725	-0.351545	0.193818	-1.81379	0.0697107	0.476399	78.6725	-0.362532	0.204096	-1.77628	0.0756869	0.476963	78.6725	0.0023026	0.102863	0.022385	0.982141	0.997946	126.177	0.160313	0.14801	1.08312	0.278753	0.999917	126.177	0.0074159	0.182642	0.0406034	0.967612	0.997301	126.177	-0.0899852	0.0968705	-0.928922	0.352929	0.875033
RHOH|ENSG00000168421	4	40191053	40246967	protein_coding	RHOH	ENSG00000168421	64.0327	-0.359655	0.18598	-1.93384	0.0531329	0.948917	NA	NA	NA	NA	NA	NA	117.962	0.2688	0.173171	1.55222	0.120609	0.580376	117.962	0.662415	0.176669	3.74946	0.000177215	0.0153713	117.962	0.191364	0.0935482	2.04562	0.0407939	0.423678	NA	NA	NA	NA	NA	NA	NA	NA	NA	NA	NA	NA	NA	NA	NA	NA	NA	NA
CHRNA9|ENSG00000174343	4	40335329	40355217	protein_coding	CHRNA9	ENSG00000174343	45.4199	0.113425	0.203964	0.556103	0.578141	0.998532	17.0587	0.424624	0.425894	0.997016	0.318757	0.999326	80.7591	-0.0617062	0.212039	-0.291013	0.771042	0.95942	80.7591	0.197885	0.217119	0.911412	0.362079	0.799504	80.7591	0.128936	0.10021	1.28665	0.198215	0.716232	NA	NA	NA	NA	NA	NA	NA	NA	NA	NA	NA	NA	NA	NA	NA	NA	NA	NA
RBM47|ENSG00000163694	4	40423267	40630875	protein_coding	RBM47	ENSG00000163694	1543.55	0.0163514	0.0432489	0.378076	0.705374	0.998532	NA	NA	NA	NA	NA	NA	2276.1	0.0596305	0.0491934	1.21216	0.22545	0.715446	2276.1	-0.10123	0.0515384	-1.96417	0.0495103	0.39858	2276.1	-0.0797005	0.0248613	-3.20581	0.00134684	0.0638106	NA	NA	NA	NA	NA	NA	NA	NA	NA	NA	NA	NA	NA	NA	NA	NA	NA	NA
NSUN7|ENSG00000179299	4	40749897	40809985	protein_coding	NSUN7	ENSG00000179299	630.578	0.046196	0.058413	0.790851	0.429031	0.998532	16.2275	0.334006	0.390923	0.854403	0.392882	0.999326	1137.54	-0.00152906	0.0619875	-0.0246672	0.98032	0.996942	1137.54	-0.0920513	0.0645335	-1.42641	0.15375	0.618157	1137.54	-0.0439611	0.0310186	-1.41725	0.15641	0.669631	NA	NA	NA	NA	NA	NA	NA	NA	NA	NA	NA	NA	NA	NA	NA	NA	NA	NA
ARL4AP2|ENSG00000248780	4	40786110	40786710	processed_pseudogene	ARL4AP2	ENSG00000248780	19.4825	0.0069103	0.3057	0.0226048	0.981965	0.998532	NA	NA	NA	NA	NA	NA	28.8166	-0.0528456	0.339104	-0.155839	0.87616	0.982439	28.8166	0.0103882	0.351433	0.0295594	0.976418	0.996639	28.8166	0.0319902	0.163135	0.196096	0.844535	0.983969	NA	NA	NA	NA	NA	NA	NA	NA	NA	NA	NA	NA	NA	NA	NA	NA	NA	NA
APBB2|ENSG00000163697	4	40810027	41216714	protein_coding	APBB2	ENSG00000163697	1333.7	-0.0130317	0.0417924	-0.31182	0.755178	0.998532	2379.59	-0.0925523	0.0444334	-2.08294	0.0372562	0.724132	2204.88	0.0160731	0.0480493	0.334512	0.737993	0.953328	2204.88	0.0879824	0.0499606	1.76104	0.0782323	0.48381	2204.88	0.0345428	0.0248815	1.38829	0.165048	0.682118	3752.93	0.000377247	0.0378359	0.00997063	0.992045	0.999917	3752.93	0.0262186	0.0465936	0.562708	0.573633	0.977906	3752.93	0.0107549	0.0248982	0.431957	0.665773	0.964746
UCHL1|ENSG00000154277	4	41256413	41268455	protein_coding	UCHL1	ENSG00000154277	5525.33	-0.0304789	0.0333762	-0.913192	0.361141	0.998532	10348.9	-0.0483001	0.0317651	-1.52054	0.128376	0.999326	7799.54	0.00330111	0.0295135	0.111851	0.910942	0.986343	7799.54	0.0693134	0.0308181	2.24911	0.0245052	0.294167	7799.54	0.0319016	0.0162318	1.96538	0.0493708	0.455818	12732.6	-0.0207157	0.0317648	-0.65216	0.514298	0.999917	12732.6	-0.0340712	0.0392535	-0.867979	0.385406	0.972198	12732.6	-0.002103	0.0214693	-0.097954	0.921969	0.990121
LIMCH1|ENSG00000064042	4	41359607	41700044	protein_coding	LIMCH1	ENSG00000064042	36.3221	-0.0951865	0.240857	-0.395198	0.692696	0.998532	1704.31	0.0120957	0.05454	0.221776	0.824488	0.999326	60.5984	-0.0686856	0.241237	-0.284723	0.775857	0.960184	60.5984	0.239454	0.247372	0.96799	0.333049	0.780286	60.5984	0.154316	0.116162	1.32846	0.184027	0.700884	1903.2	-0.0321298	0.057152	-0.562181	0.573993	0.999917	1903.2	-0.0218871	0.070327	-0.311219	0.755634	0.985992	1903.2	0.00953556	0.0377348	0.252699	0.800501	0.977092
PHOX2B|ENSG00000109132	4	41744082	41748970	protein_coding	PHOX2B	ENSG00000109132	NA	NA	NA	NA	NA	NA	1394.31	-0.0889907	0.115025	-0.773664	0.43913	0.999326	NA	NA	NA	NA	NA	NA	NA	NA	NA	NA	NA	NA	NA	NA	NA	NA	NA	NA	2424.46	-0.125148	0.0518653	-2.41294	0.0158242	0.661789	2424.46	0.127871	0.0634673	2.01475	0.0439305	0.77141	2424.46	0.126307	0.0339318	3.72239	0.000197347	0.0272288
AC105389.3|ENSG00000250467	4	41748293	41824119	antisense	AC105389.3	ENSG00000250467	NA	NA	NA	NA	NA	NA	193.036	0.103647	0.128179	0.808606	0.418742	0.999326	NA	NA	NA	NA	NA	NA	NA	NA	NA	NA	NA	NA	NA	NA	NA	NA	NA	NA	448.805	-0.0383193	0.084051	-0.455905	0.648458	0.999917	448.805	0.0176523	0.102243	0.172651	0.862926	0.985992	448.805	0.029909	0.0544324	0.549471	0.582682	0.949263
AC105389.1|ENSG00000249122	4	41750345	41757341	lincRNA	AC105389.1	ENSG00000249122	NA	NA	NA	NA	NA	NA	78.2416	0.0661239	0.199324	0.331741	0.740085	0.999326	NA	NA	NA	NA	NA	NA	NA	NA	NA	NA	NA	NA	NA	NA	NA	NA	NA	NA	173.05	0.0403039	0.126234	0.319279	0.749515	0.999917	173.05	0.26653	0.151177	1.76303	0.0778961	0.849733	173.05	0.0901045	0.0834384	1.07989	0.28019	0.8421
LINC00682|ENSG00000245870	4	41872747	41882955	lincRNA	LINC00682	ENSG00000245870	NA	NA	NA	NA	NA	NA	121.547	-0.319713	0.17616	-1.81491	0.0695384	0.897227	NA	NA	NA	NA	NA	NA	NA	NA	NA	NA	NA	NA	NA	NA	NA	NA	NA	NA	304.359	-0.0167995	0.106921	-0.15712	0.875151	0.999917	304.359	0.0859006	0.130907	0.656197	0.511697	0.977906	304.359	0.0455709	0.0696239	0.654529	0.512771	0.934379
TMEM33|ENSG00000109133	4	41935120	41960572	protein_coding	TMEM33	ENSG00000109133	1790.63	0.128861	0.0391495	3.29151	0.00099652	0.271006	1190.1	0.0354836	0.0545952	0.64994	0.515731	0.999326	3593.5	-0.017422	0.0479947	-0.362999	0.716605	0.947416	3593.5	-0.0482728	0.0501027	-0.963477	0.335308	0.781877	3593.5	-0.01426	0.0246865	-0.577645	0.563504	0.916451	1696.51	-0.00835647	0.0510097	-0.163821	0.869872	0.999917	1696.51	-0.0835749	0.0627071	-1.33278	0.182603	0.916593	1696.51	-0.0301078	0.0341387	-0.881926	0.377817	0.885467
DCAF4L1|ENSG00000182308	4	41981696	41986467	protein_coding	DCAF4L1	ENSG00000182308	21.2413	-0.22297	0.302202	-0.737819	0.460624	0.998532	NA	NA	NA	NA	NA	NA	24.5422	-0.581746	0.35982	-1.61677	0.105928	0.555212	24.5422	-0.0723837	0.350202	-0.206691	0.836251	0.966739	24.5422	0.254719	0.168864	1.50842	0.131446	0.632152	NA	NA	NA	NA	NA	NA	NA	NA	NA	NA	NA	NA	NA	NA	NA	NA	NA	NA
SLC30A9|ENSG00000014824	4	41990472	42090457	protein_coding	SLC30A9	ENSG00000014824	1466.91	0.0937486	0.0436693	2.14678	0.0318104	0.862655	1252.36	0.019019	0.0545749	0.348492	0.72747	0.999326	2756.34	0.0830536	0.0465563	1.78394	0.0744332	0.489133	2756.34	0.077758	0.0486908	1.59698	0.110271	0.546982	2756.34	-0.00503869	0.0254611	-0.197898	0.843125	0.983568	1738.77	0.0208373	0.0444287	0.469005	0.639066	0.999917	1738.77	-0.0412333	0.0547104	-0.753666	0.45105	0.97602	1738.77	-0.0293024	0.0290842	-1.0075	0.313694	0.859656
ATP1B1P1|ENSG00000249212	4	42029209	42030123	unprocessed_pseudogene	ATP1B1P1	ENSG00000249212	33.7417	-0.268351	0.237446	-1.13015	0.258411	0.998532	21.194	-0.0554853	0.344681	-0.160976	0.872112	0.999326	45.1025	0.103927	0.339042	0.306533	0.759199	0.957558	45.1025	0.205115	0.352986	0.581084	0.561184	0.888003	45.1025	0.0402639	0.162531	0.24773	0.804343	0.976917	38.1311	-0.109503	0.2662	-0.411357	0.680811	0.999917	38.1311	-0.0517285	0.325681	-0.158832	0.873801	0.985992	38.1311	0.0404743	0.172983	0.233979	0.815001	0.980007
BEND4|ENSG00000188848	4	42110938	42152878	protein_coding	BEND4	ENSG00000188848	1261.08	-0.0929119	0.0526102	-1.76604	0.0773884	0.990931	995.937	0.192916	0.0656882	2.93685	0.00331569	0.204945	1991.24	-0.0622453	0.0483794	-1.28661	0.198231	0.686503	1991.24	-0.0265926	0.0501484	-0.530279	0.595919	0.901473	1991.24	0.0186146	0.0248048	0.750443	0.452988	0.876821	1354.94	0.125922	0.0935135	1.34657	0.17812	0.999917	1354.94	-0.270579	0.11569	-2.33883	0.0193441	0.635428	1354.94	-0.186663	0.0625706	-2.98324	0.00285214	0.173962
SHISA3|ENSG00000178343	4	42397839	42402487	protein_coding	SHISA3	ENSG00000178343	31.6509	-0.3961	0.23427	-1.69078	0.090878	0.998532	NA	NA	NA	NA	NA	NA	38.8968	-0.265822	0.292614	-0.908441	0.363645	0.815863	38.8968	0.13166	0.296685	0.44377	0.657209	0.918985	38.8968	0.199998	0.138802	1.44088	0.149618	0.659708	NA	NA	NA	NA	NA	NA	NA	NA	NA	NA	NA	NA	NA	NA	NA	NA	NA	NA
ATP8A1|ENSG00000124406	4	42408373	42657105	protein_coding	ATP8A1	ENSG00000124406	778.103	0.0181051	0.0609936	0.296836	0.766592	0.998532	8983.7	0.0435913	0.0367915	1.18482	0.236089	0.999326	1525.55	-0.0203945	0.0522611	-0.390242	0.696357	0.942103	1525.55	-0.0540598	0.0544468	-0.992891	0.320763	0.774011	1525.55	-0.0158043	0.0263802	-0.599098	0.549108	0.911459	12392.7	0.0156492	0.0302535	0.51727	0.604968	0.999917	12392.7	0.0227369	0.0373684	0.608452	0.542888	0.977906	12392.7	0.000360535	0.020205	0.0178439	0.985763	0.999222
CCNL2P1|ENSG00000248283	4	42561457	42562425	processed_pseudogene	CCNL2P1	ENSG00000248283	16.9872	-0.0726467	0.318476	-0.228107	0.819563	0.998532	89.0291	-0.0423194	0.187114	-0.226169	0.82107	0.999326	27.3351	-0.00719053	0.317659	-0.022636	0.981941	0.997323	27.3351	-0.207377	0.331262	-0.626022	0.5313	0.874846	27.3351	-0.0994231	0.15446	-0.64368	0.519783	0.902134	121.567	-0.00207472	0.150765	-0.0137613	0.98902	0.999917	121.567	-0.125118	0.182102	-0.687075	0.492035	0.977906	121.567	-0.0521908	0.0976227	-0.534618	0.592914	0.953136
KCTD8|ENSG00000183783	4	44173909	44448807	protein_coding	KCTD8	ENSG00000183783	157.214	0.286724	0.124214	2.30831	0.020982	0.839752	246.795	0.221414	0.118317	1.87137	0.0612937	0.869424	127.692	0.348886	0.169279	2.06101	0.0393021	0.383862	127.692	0.201888	0.178082	1.13368	0.256928	0.728774	127.692	-0.0853198	0.0862897	-0.98876	0.322781	0.815261	193.506	0.197497	0.122754	1.60889	0.107641	0.96271	193.506	-0.042757	0.151223	-0.282741	0.777375	0.985992	193.506	-0.132584	0.08063	-1.64435	0.100103	0.68042
YIPF7|ENSG00000177752	4	44622065	44678556	protein_coding	YIPF7	ENSG00000177752	NA	NA	NA	NA	NA	NA	17.7892	-0.0561132	0.398059	-0.140967	0.887896	0.999326	NA	NA	NA	NA	NA	NA	NA	NA	NA	NA	NA	NA	NA	NA	NA	NA	NA	NA	27.5867	0.341246	0.307908	1.10827	0.267745	0.999917	27.5867	0.557603	0.373453	1.4931	0.13541	0.90467	27.5867	0.0398582	0.20613	0.193364	0.846674	0.984359
GUF1|ENSG00000151806	4	44678427	44700926	protein_coding	GUF1	ENSG00000151806	918.704	0.0564254	0.0521811	1.08134	0.279547	0.998532	548.233	-0.0400937	0.0776873	-0.51609	0.605792	0.999326	1675.16	-0.00783279	0.0457213	-0.171316	0.863975	0.980237	1675.16	0.0111524	0.0476788	0.233906	0.815058	0.961511	1675.16	0.00944234	0.0228226	0.413727	0.679074	0.946741	687.656	-0.0306585	0.0658817	-0.465357	0.641676	0.999917	687.656	-0.124619	0.081031	-1.53792	0.124067	0.889746	687.656	-0.0344941	0.0446656	-0.772276	0.439951	0.911896
GNPDA2|ENSG00000163281	4	44682200	44726595	protein_coding	GNPDA2	ENSG00000163281	122.91	0.0208552	0.125979	0.165545	0.868515	0.998532	227.167	-0.00352207	0.109825	-0.0320697	0.974416	0.999326	243.309	0.105859	0.118926	0.890127	0.373398	0.820525	243.309	0.237627	0.124878	1.90287	0.0570577	0.424769	243.309	0.0581894	0.0602442	0.965891	0.334099	0.818376	320.134	0.0184002	0.0926906	0.198512	0.842645	0.999917	320.134	0.0304058	0.11418	0.266297	0.79001	0.985992	320.134	0.00195329	0.0604485	0.0323134	0.974222	0.997149
GABRG1|ENSG00000163285	4	46035769	46124081	protein_coding	GABRG1	ENSG00000163285	27.0871	-0.251025	0.274681	-0.91388	0.36078	0.998532	142.551	0.000145507	0.154697	0.000940594	0.99925	0.999935	55.9374	0.209383	0.218556	0.958031	0.338047	0.801245	55.9374	0.530288	0.226874	2.33737	0.0194201	0.262692	55.9374	0.15281	0.109156	1.39993	0.161534	0.676118	225.559	-0.304517	0.236207	-1.2892	0.197329	0.999917	225.559	0.685694	0.291373	2.35332	0.0186066	0.635076	225.559	0.461034	0.158177	2.91467	0.0035607	0.20098
AC104072.1|ENSG00000260878	4	46243548	46244215	sense_overlapping	AC104072.1	ENSG00000260878	NA	NA	NA	NA	NA	NA	27.6966	0.128165	0.373927	0.342754	0.731784	0.999326	NA	NA	NA	NA	NA	NA	NA	NA	NA	NA	NA	NA	NA	NA	NA	NA	NA	NA	35.4969	0.554432	0.365796	1.51569	0.129598	0.98862	35.4969	-0.887512	0.446583	-1.98734	0.0468846	0.781774	35.4969	-0.697211	0.239468	-2.9115	0.00359697	0.201618
GABRA2|ENSG00000151834	4	46248427	46475230	protein_coding	GABRA2	ENSG00000151834	45.0627	-0.395973	0.390781	-1.01329	0.310924	0.998532	486.025	0.0271807	0.4072	0.0667502	0.946781	0.999326	56.4138	0.212317	0.289536	0.7333	0.463376	0.86288	56.4138	0.27116	0.294367	0.921162	0.356966	0.797758	56.4138	0.0325666	0.136801	0.238059	0.811836	0.978516	716.255	0.44212	0.222715	1.98514	0.0471294	0.894876	716.255	-0.945679	0.275507	-3.4325	0.000598048	0.160895	716.255	-0.65406	0.154126	-4.24369	2.19879e-05	0.00514421
RAC1P2|ENSG00000249936	4	46723830	46724408	processed_pseudogene	RAC1P2	ENSG00000249936	84.5957	0.0229681	0.151437	0.151668	0.879449	0.998532	27.5932	0.0534771	0.293466	0.182226	0.855406	0.999326	50.7835	-0.0441664	0.226587	-0.194921	0.845455	0.975312	50.7835	-0.12538	0.238612	-0.525456	0.599266	0.901833	50.7835	-0.03824	0.110378	-0.346445	0.729008	0.956854	NA	NA	NA	NA	NA	NA	NA	NA	NA	NA	NA	NA	NA	NA	NA	NA	NA	NA
GABRB1|ENSG00000163288	4	46993723	47426444	protein_coding	GABRB1	ENSG00000163288	NA	NA	NA	NA	NA	NA	65.3189	0.290828	0.2412	1.20576	0.227912	0.999326	NA	NA	NA	NA	NA	NA	NA	NA	NA	NA	NA	NA	NA	NA	NA	NA	NA	NA	95.3263	-0.0351304	0.230345	-0.152512	0.878783	0.999917	95.3263	0.112772	0.281152	0.401106	0.688342	0.980906	95.3263	0.0690967	0.149897	0.460962	0.644826	0.961825
AC107398.3|ENSG00000260918	4	47431960	47438959	sense_overlapping	AC107398.3	ENSG00000260918	NA	NA	NA	NA	NA	NA	84.2527	0.33602	0.228726	1.46909	0.141808	0.999326	NA	NA	NA	NA	NA	NA	NA	NA	NA	NA	NA	NA	NA	NA	NA	NA	NA	NA	129.545	0.0349184	0.182253	0.191594	0.848061	0.999917	129.545	0.0483492	0.22535	0.214552	0.830117	0.985992	129.545	-0.000199937	0.119581	-0.00167198	0.998666	0.999981
COMMD8|ENSG00000169019	4	47450796	47463719	protein_coding	COMMD8	ENSG00000169019	66.8997	0.218135	0.165153	1.32081	0.186566	0.998532	68.7528	0.0713641	0.222027	0.321421	0.747891	0.999326	128.746	0.0475625	0.161353	0.294773	0.768167	0.958788	128.746	0.0175361	0.169489	0.103465	0.917594	0.984738	128.746	-0.0159862	0.0778751	-0.20528	0.837354	0.981782	105.397	0.0377106	0.155659	0.242264	0.808576	0.999917	105.397	-0.100672	0.191719	-0.525099	0.599514	0.977906	105.397	-0.0642152	0.101252	-0.634213	0.525942	0.938209
ATP10D|ENSG00000145246	4	47485288	47593486	protein_coding	ATP10D	ENSG00000145246	126.901	-0.0349899	0.122071	-0.286637	0.77439	0.998532	138.627	0.199594	0.141227	1.41329	0.157572	0.999326	255.047	-0.105179	0.126342	-0.832491	0.405132	0.836022	255.047	-0.00826001	0.130099	-0.0634901	0.949376	0.990445	255.047	0.0491169	0.0608169	0.807619	0.41931	0.861228	196.295	0.253244	0.111305	2.27521	0.022893	0.74268	196.295	0.178623	0.138278	1.29176	0.19644	0.919701	196.295	-0.0743056	0.0787716	-0.943304	0.345525	0.871932
CORIN|ENSG00000145244	4	47593998	47838106	protein_coding	CORIN	ENSG00000145244	22.6806	0.0846982	0.281539	0.30084	0.763537	0.998532	46.1987	0.35372	0.238588	1.48256	0.138192	0.999326	28.6407	-0.215147	0.35793	-0.601086	0.547783	0.89953	28.6407	-0.310221	0.375128	-0.826974	0.408252	0.823711	28.6407	-0.0384625	0.176686	-0.217688	0.827672	0.980086	54.0959	0.549202	0.216614	2.5354	0.011232	0.578401	54.0959	0.211381	0.266769	0.792375	0.428142	0.97602	54.0959	-0.229744	0.149216	-1.53968	0.123639	0.716738
AC092597.1|ENSG00000242262	4	47706372	47706987	processed_pseudogene	AC092597.1	ENSG00000242262	44.3055	-0.114586	0.217573	-0.526655	0.598433	0.998532	14.7169	-0.215466	0.454354	-0.474225	0.635339	0.999326	68.0267	0.0157814	0.208249	0.0757815	0.939593	0.990448	68.0267	-0.08245	0.220421	-0.374056	0.708363	0.935617	68.0267	-0.0478499	0.100386	-0.47666	0.633604	0.933924	21.6946	0.371364	0.327803	1.13289	0.257261	0.999917	21.6946	0.191059	0.411703	0.464069	0.642598	0.980692	21.6946	-0.136526	0.21663	-0.630227	0.528546	0.939943
AC107068.1|ENSG00000259959	4	47840122	47844339	lincRNA	AC107068.1	ENSG00000259959	259.995	-0.00905064	0.0870464	-0.103975	0.917189	0.998532	272.126	0.0737045	0.100059	0.736611	0.461359	0.999326	544.1	-0.0688998	0.0770678	-0.894016	0.371313	0.819464	544.1	0.0108315	0.0802184	0.135026	0.892592	0.981626	544.1	0.0406615	0.0376663	1.07952	0.280356	0.784567	407.852	0.0515814	0.083649	0.616641	0.537472	0.999917	407.852	-0.0265684	0.102337	-0.259618	0.795159	0.985992	407.852	-0.0407946	0.0543161	-0.751059	0.452617	0.916422
NFXL1|ENSG00000170448	4	47847233	47914667	protein_coding	NFXL1	ENSG00000170448	1077.45	-0.022218	0.0449503	-0.494279	0.621109	0.998532	563.03	0.00992642	0.0748052	0.132697	0.894433	0.999326	2013.78	-0.0330732	0.0442852	-0.746823	0.45517	0.859864	2013.78	-0.0674202	0.0462922	-1.45641	0.145281	0.602727	2013.78	-0.0158104	0.0230739	-0.685206	0.493214	0.893959	853.159	-0.0600485	0.0641509	-0.936051	0.349247	0.999917	853.159	0.0169317	0.07826	0.216352	0.828714	0.985992	853.159	0.0417532	0.041812	0.998593	0.317992	0.86178
NIPAL1|ENSG00000163293	4	47914142	48040173	protein_coding	NIPAL1	ENSG00000163293	101.058	0.0325366	0.147764	0.220194	0.82572	0.998532	53.6443	-0.119581	0.227501	-0.525629	0.599146	0.999326	213.786	-0.00519852	0.137944	-0.0376858	0.969938	0.995327	213.786	0.12282	0.14338	0.856609	0.391661	0.814941	213.786	0.0624016	0.0668689	0.933192	0.350721	0.827065	74.9316	-0.252367	0.218029	-1.1575	0.24707	0.999917	74.9316	0.0115218	0.266642	0.0432108	0.965533	0.997109	74.9316	0.151185	0.1432	1.05576	0.291077	0.849116
CNGA1|ENSG00000198515	4	47935977	48016672	protein_coding	CNGA1	ENSG00000198515	21.168	-0.250527	0.305267	-0.820683	0.411827	0.998532	NA	NA	NA	NA	NA	NA	38.3856	-0.764268	0.350264	-2.18197	0.0291114	0.341464	38.3856	-0.406304	0.345958	-1.17443	0.240222	0.715708	38.3856	0.182684	0.17404	1.04967	0.293872	0.792873	NA	NA	NA	NA	NA	NA	NA	NA	NA	NA	NA	NA	NA	NA	NA	NA	NA	NA
TEC|ENSG00000135605	4	48135783	48269864	protein_coding	TEC	ENSG00000135605	90.9173	0.0945162	0.143868	0.656966	0.511203	0.998532	NA	NA	NA	NA	NA	NA	153.905	0.164605	0.158238	1.04024	0.298231	0.77896	153.905	0.313344	0.164989	1.89918	0.0575403	0.425738	153.905	0.0706876	0.0804847	0.878274	0.379795	0.840963	NA	NA	NA	NA	NA	NA	NA	NA	NA	NA	NA	NA	NA	NA	NA	NA	NA	NA
SLAIN2|ENSG00000109171	4	48341322	48426212	protein_coding	SLAIN2	ENSG00000109171	803.633	-0.00151187	0.0537423	-0.0281319	0.977557	0.998532	1114.83	-0.0294114	0.055369	-0.531189	0.595288	0.999326	1408.81	-0.0150081	0.0524987	-0.285875	0.774974	0.959803	1408.81	-0.0268308	0.0546984	-0.490522	0.623764	0.907657	1408.81	-0.00536309	0.0261845	-0.204819	0.837713	0.981782	1523.94	-0.0491071	0.046495	-1.05618	0.290886	0.999917	1523.94	-0.0888211	0.0569633	-1.55927	0.118933	0.884074	1523.94	-0.00891708	0.032279	-0.27625	0.782356	0.975779
SLC10A4|ENSG00000145248	4	48483343	48489196	protein_coding	SLC10A4	ENSG00000145248	NA	NA	NA	NA	NA	NA	223.963	0.0553749	0.113345	0.488551	0.62516	0.999326	NA	NA	NA	NA	NA	NA	NA	NA	NA	NA	NA	NA	NA	NA	NA	NA	NA	NA	235.992	-0.0778069	0.108799	-0.715145	0.474519	0.999917	235.992	0.142072	0.131752	1.07833	0.280886	0.949152	235.992	0.105332	0.0704685	1.49473	0.134985	0.724369
ZAR1|ENSG00000182223	4	48490252	48494389	protein_coding	ZAR1	ENSG00000182223	NA	NA	NA	NA	NA	NA	23.9745	0.152785	0.333259	0.458456	0.646625	0.999326	NA	NA	NA	NA	NA	NA	NA	NA	NA	NA	NA	NA	NA	NA	NA	NA	NA	NA	20.8023	-0.16116	0.37877	-0.425484	0.670484	0.999917	20.8023	0.0160375	0.466913	0.034348	0.9726	0.997686	20.8023	0.10029	0.247034	0.405977	0.684759	0.964747
FRYL|ENSG00000075539	4	48497361	48780322	protein_coding	FRYL	ENSG00000075539	1781.72	-0.00197392	0.0430701	-0.0458304	0.963445	0.998532	1957.08	0.0134614	0.0458621	0.293519	0.769125	0.999326	3340.29	0.0644896	0.0427986	1.50681	0.131858	0.598404	3340.29	0.036759	0.0448098	0.820334	0.412026	0.825418	3340.29	-0.0155292	0.0226329	-0.686131	0.49263	0.893959	3098.89	0.0170239	0.0401318	0.424201	0.671419	0.999917	3098.89	-0.0381092	0.0494235	-0.771074	0.440663	0.97602	3098.89	-0.025776	0.0263502	-0.978211	0.32797	0.866092
OCIAD1|ENSG00000109180	4	48805212	48861817	protein_coding	OCIAD1	ENSG00000109180	1571.94	-0.00483579	0.0431834	-0.111983	0.910837	0.998532	1377.86	0.0228833	0.0502802	0.455116	0.649026	0.999326	3059.1	0.0835621	0.039598	2.11026	0.0348359	0.365002	3059.1	0.0373196	0.0413719	0.902052	0.367029	0.803595	3059.1	-0.0249271	0.0215009	-1.15935	0.246313	0.760098	2068.83	-0.00471039	0.0456344	-0.10322	0.917788	0.999917	2068.83	-0.0807392	0.0562595	-1.43512	0.151253	0.914182	2068.83	-0.0310309	0.0307188	-1.01016	0.312419	0.858553
OCIAD2|ENSG00000145247	4	48885019	48906937	protein_coding	OCIAD2	ENSG00000145247	645.655	-0.0289231	0.0580413	-0.49832	0.618259	0.998532	477.485	0.0111173	0.0799559	0.139042	0.889417	0.999326	1119.74	0.104892	0.058611	1.78963	0.0735127	0.486461	1119.74	0.0826025	0.0614202	1.34488	0.178666	0.649399	1119.74	-0.0138956	0.0309902	-0.448386	0.653875	0.939209	709.893	-0.0619482	0.0685826	-0.903265	0.366385	0.999917	709.893	-0.151687	0.084015	-1.80548	0.0709996	0.839722	709.893	-0.0276757	0.0476328	-0.581021	0.561226	0.944776
DCUN1D4|ENSG00000109184	4	51843000	51916837	protein_coding	DCUN1D4	ENSG00000109184	822.704	-0.0089107	0.0494413	-0.180228	0.856974	0.998532	1263.57	-0.0300506	0.0495832	-0.606063	0.544473	0.999326	1662.34	-0.0336093	0.0576999	-0.582484	0.560241	0.902981	1662.34	0.027449	0.0600524	0.457084	0.647611	0.915143	1662.34	0.0306206	0.0286713	1.06799	0.285525	0.788683	1904.25	0.0236978	0.0461934	0.513013	0.607942	0.999917	1904.25	-0.0247908	0.0568494	-0.436078	0.66278	0.980692	1904.25	-0.0241002	0.0301783	-0.798593	0.424526	0.906465
AC027271.1|ENSG00000272576	4	51918772	51919381	lincRNA	AC027271.1	ENSG00000272576	NA	NA	NA	NA	NA	NA	NA	NA	NA	NA	NA	NA	NA	NA	NA	NA	NA	NA	NA	NA	NA	NA	NA	NA	NA	NA	NA	NA	NA	NA	25.2831	-0.242185	0.318348	-0.760755	0.446803	0.999917	25.2831	-0.198364	0.387896	-0.511385	0.609082	0.977906	25.2831	0.0559636	0.208947	0.267836	0.788825	0.975818
LRRC66|ENSG00000188993	4	51993702	52017620	protein_coding	LRRC66	ENSG00000188993	NA	NA	NA	NA	NA	NA	22.8976	-0.155268	0.34015	-0.45647	0.648052	0.999326	NA	NA	NA	NA	NA	NA	NA	NA	NA	NA	NA	NA	NA	NA	NA	NA	NA	NA	40.212	0.195897	0.263144	0.744446	0.456607	0.999917	40.212	0.150878	0.32413	0.465487	0.641582	0.980692	40.212	-0.0499082	0.172729	-0.288939	0.772628	0.975779
SGCB|ENSG00000163069	4	52020706	52038482	protein_coding	SGCB	ENSG00000163069	345.487	0.0489341	0.0795115	0.615434	0.538268	0.998532	1232.87	-0.069608	0.0507327	-1.37205	0.170047	0.999326	686.884	0.0210423	0.0792309	0.265582	0.790561	0.963129	686.884	0.0236483	0.0829092	0.285232	0.775467	0.954518	686.884	0.000671089	0.0387893	0.0173009	0.986197	0.997946	1831.59	-0.0892716	0.0507347	-1.75958	0.0784795	0.937735	1831.59	-0.0441581	0.0622248	-0.709655	0.477918	0.977906	1831.59	0.0334462	0.0347941	0.96126	0.336421	0.868115
SPATA18|ENSG00000163071	4	52051331	52097292	protein_coding	SPATA18	ENSG00000163071	22.1038	0.206004	0.292687	0.703837	0.481534	0.998532	NA	NA	NA	NA	NA	NA	48.4297	0.16572	0.260897	0.635195	0.525301	0.890686	48.4297	0.237896	0.271545	0.876083	0.380985	0.80853	48.4297	0.0335284	0.125743	0.266642	0.789745	0.972054	NA	NA	NA	NA	NA	NA	NA	NA	NA	NA	NA	NA	NA	NA	NA	NA	NA	NA
USP46|ENSG00000109189	4	52590972	52659335	protein_coding	USP46	ENSG00000109189	1571.06	0.0406508	0.039918	1.01836	0.308508	0.998532	996.788	-0.0252527	0.0684915	-0.368698	0.712353	0.999326	2920.64	0.020371	0.037239	0.547033	0.584356	0.910338	2920.64	-0.0596803	0.0389652	-1.53163	0.125613	0.573049	2920.64	-0.0394492	0.0191173	-2.06354	0.0390614	0.418022	1498.6	-0.0122707	0.0469737	-0.261226	0.793918	0.999917	1498.6	-0.0132377	0.0577403	-0.229263	0.818664	0.985992	1498.6	0.00172774	0.0307545	0.0561783	0.9552	0.994638
USP46-AS1|ENSG00000248866	4	52659406	52661668	lincRNA	USP46-AS1	ENSG00000248866	25.2763	-0.0905928	0.272168	-0.332856	0.739243	0.998532	24.9936	0.0362852	0.321842	0.112742	0.910235	0.999326	36.1015	0.143513	0.305731	0.469409	0.638778	0.926533	36.1015	0.26888	0.325091	0.827092	0.408185	0.823711	36.1015	0.0572299	0.149453	0.382929	0.701773	0.951231	31.5262	-0.0677862	0.301669	-0.224704	0.82221	0.999917	31.5262	-0.300938	0.366289	-0.821586	0.411312	0.973723	31.5262	-0.0904822	0.196548	-0.460356	0.645261	0.961825
DANCR|ENSG00000226950	4	52712404	52720351	processed_transcript	DANCR	ENSG00000226950	1894.84	0.101301	0.039787	2.54608	0.010894	0.727725	191.977	-0.304828	0.118289	-2.57698	0.00996688	0.385306	2877.47	0.107626	0.0424799	2.53357	0.0112907	0.217012	2877.47	0.152475	0.044191	3.45036	0.00055984	0.0334953	2877.47	0.0182478	0.0267027	0.683367	0.494375	0.893959	300.594	-0.00922584	0.105246	-0.0876601	0.930147	0.999917	300.594	0.0595677	0.129313	0.460647	0.645052	0.980692	300.594	0.0306563	0.0686684	0.446439	0.65528	0.964345
SNORA26|ENSG00000212588	4	52713249	52713370	snoRNA	SNORA26	ENSG00000212588	52.2124	-0.141204	0.19648	-0.718669	0.472345	0.998532	NA	NA	NA	NA	NA	NA	77.3844	0.170902	0.204613	0.835245	0.40358	0.835853	77.3844	0.169346	0.213733	0.792326	0.428171	0.834183	77.3844	-0.00520053	0.0998878	-0.0520638	0.958478	0.997001	NA	NA	NA	NA	NA	NA	NA	NA	NA	NA	NA	NA	NA	NA	NA	NA	NA	NA
ERVMER34-1|ENSG00000226887	4	52722618	52751640	protein_coding	ERVMER34-1	ENSG00000226887	557.423	0.0138312	0.0606437	0.228073	0.81959	0.998532	NA	NA	NA	NA	NA	NA	1003.05	-0.00671903	0.0615878	-0.109097	0.913126	0.986945	1003.05	0.023018	0.0636856	0.361432	0.717776	0.938648	1003.05	0.0146633	0.0301577	0.486221	0.62681	0.933263	NA	NA	NA	NA	NA	NA	NA	NA	NA	NA	NA	NA	NA	NA	NA	NA	NA	NA
RASL11B|ENSG00000128045	4	52862290	52866835	protein_coding	RASL11B	ENSG00000128045	1099.57	-0.0841932	0.0636773	-1.32219	0.186106	0.998532	47.9433	0.190357	0.230734	0.825005	0.409369	0.999326	2311.06	-0.0834127	0.0480105	-1.73738	0.0823193	0.503562	2311.06	0.131219	0.0498084	2.63447	0.00842682	0.169882	2311.06	0.106831	0.024183	4.41761	9.97989e-06	0.00141849	70.8825	0.0730607	0.203863	0.358381	0.720058	0.999917	70.8825	0.0653147	0.255445	0.25569	0.79819	0.985992	70.8825	-0.0168007	0.134025	-0.125355	0.900243	0.987573
SCFD2|ENSG00000184178	4	52872982	53366075	protein_coding	SCFD2	ENSG00000184178	229.674	0.0599554	0.0925898	0.647538	0.517284	0.998532	292.38	-0.0357019	0.0966501	-0.369393	0.711835	0.999326	403.252	-0.122697	0.0989653	-1.23979	0.215052	0.702877	403.252	-0.0401885	0.103251	-0.389233	0.697104	0.931464	403.252	0.0434175	0.0488973	0.887934	0.374576	0.839612	370.513	-0.0657115	0.0891823	-0.736822	0.461231	0.999917	370.513	0.0775111	0.108379	0.715185	0.474495	0.977906	370.513	0.0709266	0.0578086	1.22692	0.219852	0.811788
FIP1L1|ENSG00000145216	4	53377643	53460861	protein_coding	FIP1L1	ENSG00000145216	353.858	-0.0388118	0.0743024	-0.522349	0.601428	0.998532	334.767	0.0426163	0.0943058	0.451895	0.651345	0.999326	587.131	-0.00794934	0.0832747	-0.0954592	0.92395	0.988626	587.131	-0.100646	0.0866785	-1.16114	0.245583	0.718725	587.131	-0.0448328	0.0409901	-1.09375	0.274066	0.78018	454.66	-0.117352	0.0739787	-1.5863	0.112672	0.96369	454.66	-0.0918292	0.0906189	-1.01336	0.31089	0.95557	454.66	0.0295602	0.0504345	0.58611	0.557801	0.943723
LNX1|ENSG00000072201	4	53459301	53701405	protein_coding	LNX1	ENSG00000072201	51.7418	-0.215389	0.2289	-0.940974	0.346718	0.998532	NA	NA	NA	NA	NA	NA	89.8418	-0.0619553	0.200043	-0.309709	0.756782	0.956859	89.8418	-0.0678869	0.208706	-0.325275	0.744973	0.94665	89.8418	-0.00129126	0.0965026	-0.0133806	0.989324	0.997946	NA	NA	NA	NA	NA	NA	NA	NA	NA	NA	NA	NA	NA	NA	NA	NA	NA	NA
RPL21P44|ENSG00000229585	4	53986587	53987058	processed_pseudogene	RPL21P44	ENSG00000229585	NA	NA	NA	NA	NA	NA	20.6022	0.382078	0.370766	1.03051	0.302771	0.999326	NA	NA	NA	NA	NA	NA	NA	NA	NA	NA	NA	NA	NA	NA	NA	NA	NA	NA	28.807	-0.241065	0.332085	-0.725914	0.467892	0.999917	28.807	-0.0299124	0.409328	-0.0730769	0.941745	0.995579	28.807	0.132022	0.218727	0.603593	0.546114	0.943671
CHIC2|ENSG00000109220	4	54009789	54064690	protein_coding	CHIC2	ENSG00000109220	67.6841	0.203076	0.168864	1.2026	0.22913	0.998532	149.927	0.167575	0.133216	1.25792	0.208421	0.999326	92.209	0.0953978	0.180611	0.528195	0.597364	0.913463	92.209	0.0830541	0.188149	0.441429	0.658903	0.919452	92.209	-0.00893026	0.0862845	-0.103498	0.917568	0.992484	162.825	0.0949111	0.137945	0.688037	0.491429	0.999917	162.825	-0.115389	0.16989	-0.679196	0.497014	0.977906	162.825	-0.103366	0.0896088	-1.15353	0.248694	0.828071
KIT|ENSG00000157404	4	54657918	54740715	protein_coding	KIT	ENSG00000157404	634.567	0.0300153	0.0563966	0.532219	0.594575	0.998532	148.818	0.0780564	0.129463	0.602925	0.546559	0.999326	1098.65	0.110276	0.0558465	1.97463	0.0483101	0.415107	1098.65	0.10043	0.0583367	1.72155	0.0851508	0.498471	1098.65	-0.00808579	0.0301537	-0.268152	0.788582	0.972054	238.556	0.328838	0.10098	3.25648	0.00112803	0.180295	238.556	-0.211568	0.125419	-1.68689	0.0916239	0.859433	238.556	-0.280342	0.066309	-4.22781	2.3598e-05	0.00544203
KDR|ENSG00000128052	4	55078259	55125595	protein_coding	KDR	ENSG00000128052	1443.66	-0.0906939	0.10496	-0.864084	0.387542	0.998532	NA	NA	NA	NA	NA	NA	1841.98	-0.159654	0.0586825	-2.72064	0.00651552	0.169805	1841.98	-0.0057685	0.0610561	-0.0944786	0.924729	0.985189	1841.98	0.0786803	0.0308774	2.54815	0.0108295	0.226249	NA	NA	NA	NA	NA	NA	NA	NA	NA	NA	NA	NA	NA	NA	NA	NA	NA	NA
SRD5A3|ENSG00000128039	4	55346109	55373096	protein_coding	SRD5A3	ENSG00000128039	299.725	0.0215988	0.0838669	0.257537	0.796765	0.998532	137.785	0.0483588	0.14903	0.324491	0.745566	0.999326	447.939	0.115555	0.0842066	1.37228	0.169975	0.654887	447.939	0.0460407	0.0887901	0.518534	0.604085	0.902138	447.939	-0.0374927	0.0419069	-0.894667	0.370965	0.837966	176.876	-0.0216106	0.120841	-0.178835	0.858068	0.999917	176.876	0.167255	0.147483	1.13407	0.256766	0.944185	176.876	0.0826829	0.0791613	1.04449	0.29626	0.852348
TMEM165|ENSG00000134851	4	55395957	55453397	protein_coding	TMEM165	ENSG00000134851	1116.29	0.0543984	0.049642	1.09581	0.27316	0.998532	424.41	0.0708413	0.0813244	0.871095	0.383702	0.999326	1840.02	0.0105018	0.0515727	0.20363	0.838642	0.974495	1840.02	-0.0731024	0.0539157	-1.35587	0.175142	0.643474	1840.02	-0.0410816	0.0260948	-1.57432	0.115413	0.606492	569.62	-0.20263	0.0661042	-3.06532	0.00217438	0.248628	569.62	-0.0713763	0.0804769	-0.886917	0.375123	0.97003	569.62	0.0872006	0.0475843	1.83255	0.0668698	0.607295
RF00019|ENSG00000239040	4	55412636	55412738	misc_RNA	RF00019	ENSG00000239040	NA	NA	NA	NA	NA	NA	NA	NA	NA	NA	NA	NA	33.5237	-0.222971	0.294935	-0.756	0.449649	0.857577	33.5237	-0.398938	0.309775	-1.28783	0.197804	0.673034	33.5237	-0.0769157	0.147164	-0.522654	0.601215	0.926242	NA	NA	NA	NA	NA	NA	NA	NA	NA	NA	NA	NA	NA	NA	NA	NA	NA	NA
CLOCK|ENSG00000134852	4	55427903	55547138	protein_coding	CLOCK	ENSG00000134852	894.584	0.0661156	0.0504163	1.31139	0.189725	0.998532	1038.54	0.0660895	0.0533154	1.23959	0.215126	0.999326	1804.76	0.107613	0.0469569	2.29174	0.0219206	0.302912	1804.76	0.0152227	0.0493991	0.308157	0.757962	0.950558	1804.76	-0.048222	0.0246847	-1.95352	0.0507583	0.461822	1591.74	0.132024	0.042079	3.13752	0.00170384	0.227315	1591.74	0.00293838	0.0518434	0.0566781	0.954802	0.996039	1591.74	-0.0756172	0.0294059	-2.5715	0.010126	0.311171
RN7SKP30|ENSG00000223305	4	55540502	55540835	misc_RNA	RN7SKP30	ENSG00000223305	20.1802	-0.012031	0.291598	-0.0412588	0.96709	0.998532	15.1108	-0.0895253	0.429924	-0.208235	0.835045	0.999326	27.5153	0.263599	0.321868	0.818967	0.412805	0.839876	27.5153	-0.0311599	0.334928	-0.0930346	0.925876	0.985424	27.5153	-0.151674	0.152783	-0.992739	0.320837	0.814028	NA	NA	NA	NA	NA	NA	NA	NA	NA	NA	NA	NA	NA	NA	NA	NA	NA	NA
NMU|ENSG00000109255	4	55595229	55636698	protein_coding	NMU	ENSG00000109255	163.831	-0.0412716	0.109693	-0.376247	0.706734	0.998532	21.6843	-0.0696161	0.344406	-0.202134	0.839812	0.999326	183.578	0.0857223	0.145463	0.589308	0.555655	0.902591	183.578	0.0929395	0.152333	0.610107	0.541791	0.878825	183.578	0.000986188	0.0709973	0.0138905	0.988917	0.997946	NA	NA	NA	NA	NA	NA	NA	NA	NA	NA	NA	NA	NA	NA	NA	NA	NA	NA
EXOC1|ENSG00000090989	4	55853616	55905034	protein_coding	EXOC1	ENSG00000090989	642.722	-0.0314283	0.0583416	-0.538694	0.590098	0.998532	1189.54	-0.0470654	0.0513696	-0.916211	0.359556	0.999326	1211.6	0.0565606	0.0711953	0.794444	0.426937	0.846567	1211.6	0.111143	0.0744823	1.49221	0.135645	0.59089	1211.6	0.0251995	0.0365054	0.690293	0.49001	0.892529	1552.91	0.0254502	0.0489543	0.519878	0.603149	0.999917	1552.91	0.00447286	0.0600958	0.0744288	0.940669	0.995491	1552.91	-0.0127684	0.0319977	-0.399042	0.689862	0.964895
CEP135|ENSG00000174799	4	55948871	56033363	protein_coding	CEP135	ENSG00000174799	488.554	0.0138685	0.0682316	0.203257	0.838934	0.998532	133.607	-0.215102	0.13986	-1.53798	0.124054	0.999326	954.793	-0.0460762	0.0578001	-0.797165	0.425355	0.845751	954.793	-0.0625353	0.0603489	-1.03623	0.300096	0.760992	954.793	-0.00681422	0.0291117	-0.234071	0.81493	0.978961	212.608	-0.266774	0.107687	-2.4773	0.0132379	0.616002	212.608	-0.339706	0.130967	-2.59382	0.00949165	0.524739	212.608	0.00971002	0.083176	0.116741	0.907066	0.988413
KIAA1211|ENSG00000109265	4	56049073	56328625	protein_coding	KIAA1211	ENSG00000109265	808.581	-0.0147136	0.0526229	-0.279605	0.779781	0.998532	4195.85	-0.00847905	0.034451	-0.246119	0.80559	0.999326	1191.07	-0.109493	0.0556798	-1.96647	0.0492444	0.418241	1191.07	-0.0833393	0.0580951	-1.43453	0.15142	0.613882	1191.07	0.0156526	0.0299532	0.522568	0.601275	0.926242	5331.8	-0.0306259	0.0333024	-0.919629	0.357767	0.999917	5331.8	0.0961583	0.0409664	2.34725	0.0189126	0.635076	5331.8	0.0579258	0.0225406	2.56984	0.0101745	0.311171
AASDH|ENSG00000157426	4	56338287	56387508	protein_coding	AASDH	ENSG00000157426	344.075	0.06097	0.080189	0.760329	0.447058	0.998532	268.595	-0.107888	0.104888	-1.0286	0.303668	0.999326	656.982	0.0222792	0.0739222	0.301388	0.763119	0.95877	656.982	0.0661392	0.0771496	0.857285	0.391288	0.814941	656.982	0.0207639	0.0363202	0.57169	0.567532	0.91828	372.643	0.0833058	0.0878102	0.948703	0.342772	0.999917	372.643	-0.0920225	0.107597	-0.855255	0.39241	0.972575	372.643	-0.0866362	0.0569581	-1.52105	0.128247	0.723155
AC068620.1|ENSG00000269921	4	56387625	56388153	lincRNA	AC068620.1	ENSG00000269921	NA	NA	NA	NA	NA	NA	16.3247	-0.646081	0.423018	-1.52732	0.126683	0.999326	NA	NA	NA	NA	NA	NA	NA	NA	NA	NA	NA	NA	NA	NA	NA	NA	NA	NA	NA	NA	NA	NA	NA	NA	NA	NA	NA	NA	NA	NA	NA	NA	NA	NA	NA	NA
PPAT|ENSG00000128059	4	56393362	56435615	protein_coding	PPAT	ENSG00000128059	1992.78	0.021539	0.0436464	0.493488	0.621668	0.998532	339.484	0.0305247	0.0897251	0.340203	0.733704	0.999326	3816.34	0.0532204	0.0409024	1.30116	0.193205	0.681231	3816.34	0.092279	0.042694	2.1614	0.0306641	0.326608	3816.34	0.0176001	0.022734	0.774175	0.438827	0.869673	480.598	-0.178079	0.0782908	-2.27458	0.0229313	0.74268	480.598	-0.287824	0.0952164	-3.02284	0.00250416	0.294592	480.598	-0.0198191	0.0616945	-0.321247	0.748024	0.971583
AC068620.3|ENSG00000283156	4	56410516	56431548	transcribed_unprocessed_pseudogene	AC068620.3	ENSG00000283156	NA	NA	NA	NA	NA	NA	54.0569	-0.23605	0.215766	-1.09401	0.273952	0.999326	NA	NA	NA	NA	NA	NA	NA	NA	NA	NA	NA	NA	NA	NA	NA	NA	NA	NA	79.4701	0.118455	0.193866	0.611015	0.54119	0.999917	79.4701	0.111434	0.237069	0.47005	0.638319	0.980085	79.4701	-0.0218406	0.126931	-0.172066	0.863386	0.987229
PAICS|ENSG00000128050	4	56435741	56464579	protein_coding	PAICS	ENSG00000128050	10567.4	0.0138127	0.025774	0.535915	0.592017	0.998532	453.165	0.029265	0.0783677	0.373432	0.708827	0.999326	18596.4	0.0523888	0.0300606	1.74277	0.0813739	0.501954	18596.4	0.0654677	0.031449	2.08171	0.0373689	0.357066	18596.4	0.0048523	0.0177699	0.273062	0.784805	0.971019	691.336	0.031353	0.0787346	0.398211	0.690474	0.999917	691.336	-0.195109	0.0967421	-2.0168	0.0437167	0.771023	691.336	-0.0998522	0.0528594	-1.88901	0.0588899	0.57688
SRP72|ENSG00000174780	4	56467336	56503681	protein_coding	SRP72	ENSG00000174780	3011.07	-0.0265148	0.0355219	-0.746436	0.455404	0.998532	1409.84	-0.0428984	0.0528631	-0.8115	0.417079	0.999326	5136.87	0.0819362	0.0321267	2.55041	0.0107596	0.213101	5136.87	0.0710264	0.0336069	2.11345	0.0345625	0.346177	5136.87	-0.00774549	0.0194427	-0.398375	0.690354	0.948353	1983.58	-0.0369358	0.0391721	-0.94291	0.345727	0.999917	1983.58	-0.0315258	0.0482224	-0.653758	0.513268	0.977906	1983.58	0.0083302	0.0261925	0.318038	0.750456	0.97197
GLDCP1|ENSG00000248590	4	56593004	56595681	transcribed_processed_pseudogene	GLDCP1	ENSG00000248590	27.1829	-0.146894	0.275986	-0.532251	0.594552	0.998532	NA	NA	NA	NA	NA	NA	40.695	-0.371873	0.268166	-1.38673	0.165526	0.647168	40.695	-0.278173	0.276774	-1.00506	0.314869	0.770055	40.695	0.0514654	0.134369	0.383017	0.701707	0.951231	NA	NA	NA	NA	NA	NA	NA	NA	NA	NA	NA	NA	NA	NA	NA	NA	NA	NA
REST|ENSG00000084093	4	56907876	56966678	protein_coding	REST	ENSG00000084093	1907.87	0.0486319	0.039105	1.24362	0.213639	0.998532	26.9561	0.843817	0.347897	2.42548	0.0152883	0.488976	3552.87	-0.0138242	0.0348581	-0.396586	0.691673	0.940888	3552.87	-0.0627256	0.0363257	-1.72675	0.084212	0.496294	3552.87	-0.0233622	0.0185	-1.26282	0.206654	0.725989	NA	NA	NA	NA	NA	NA	NA	NA	NA	NA	NA	NA	NA	NA	NA	NA	NA	NA
NOA1|ENSG00000084092	4	56963370	56978823	protein_coding	NOA1	ENSG00000084092	1240.88	0.0648687	0.051832	1.25152	0.210745	0.998532	357.939	0.182878	0.0903003	2.02522	0.0428448	0.765223	1517.6	0.114004	0.0508416	2.24234	0.0249392	0.320047	1517.6	0.0637496	0.0531801	1.19875	0.230625	0.707049	1517.6	-0.027755	0.0275406	-1.00779	0.313557	0.810542	324.636	0.0540238	0.106158	0.5089	0.610822	0.999917	324.636	-0.0149284	0.130336	-0.114537	0.908812	0.988613	324.636	-0.0372613	0.0689362	-0.540519	0.588839	0.951201
POLR2B|ENSG00000047315	4	56977722	57031168	protein_coding	POLR2B	ENSG00000047315	3156.97	-0.00686928	0.0338975	-0.202649	0.839409	0.998532	2104.13	-0.0513317	0.0427071	-1.20195	0.229383	0.999326	5160.6	0.0869531	0.0396524	2.19289	0.0283156	0.337037	5160.6	0.0186909	0.0415114	0.45026	0.652523	0.916825	5160.6	-0.0357463	0.021431	-1.66797	0.0953217	0.573506	2881.27	0.0137892	0.0376307	0.366436	0.71404	0.999917	2881.27	-0.046405	0.0464652	-0.998703	0.317939	0.956038	2881.27	-0.0273474	0.0247836	-1.10345	0.269833	0.83504
IGFBP7|ENSG00000163453	4	57030773	57110385	protein_coding	IGFBP7	ENSG00000163453	NA	NA	NA	NA	NA	NA	103.07	2.21482	0.675522	3.27868	0.00104292	0.102197	NA	NA	NA	NA	NA	NA	NA	NA	NA	NA	NA	NA	NA	NA	NA	NA	NA	NA	NA	NA	NA	NA	NA	NA	NA	NA	NA	NA	NA	NA	NA	NA	NA	NA	NA	NA
ADGRL3|ENSG00000150471	4	61201258	62078335	protein_coding	ADGRL3	ENSG00000150471	608.251	-0.116226	0.065969	-1.76183	0.0780987	0.99115	5998.88	-0.0990309	0.0366162	-2.70456	0.00683943	0.315144	999.048	0.0272858	0.066373	0.411098	0.681001	0.937832	999.048	-0.109893	0.0697461	-1.57561	0.115115	0.554763	999.048	-0.0670775	0.0330331	-2.03062	0.042294	0.429131	9340.44	-0.0159506	0.0306898	-0.519738	0.603247	0.999917	9340.44	0.100909	0.0378571	2.66553	0.00768675	0.508362	9340.44	0.051361	0.0214894	2.39006	0.0168456	0.381935
RPL17P19|ENSG00000241261	4	61211652	61212203	processed_pseudogene	RPL17P19	ENSG00000241261	25.4999	0.335116	0.287972	1.16371	0.24454	0.998532	89.2223	-0.277117	0.186255	-1.48784	0.136794	0.999326	33.912	-0.0626835	0.347822	-0.180217	0.856982	0.97896	33.912	-0.333462	0.357816	-0.931938	0.351369	0.792724	33.912	-0.129848	0.16726	-0.776326	0.437557	0.868948	163.913	0.0112249	0.134434	0.0834978	0.933456	0.999917	163.913	0.297031	0.162765	1.82491	0.0680146	0.833102	163.913	0.119229	0.0901177	1.32303	0.185825	0.77906
EPHA5|ENSG00000145242	4	65319563	65670495	protein_coding	EPHA5	ENSG00000145242	NA	NA	NA	NA	NA	NA	3389.8	0.0455734	0.0421348	1.08161	0.279426	0.999326	NA	NA	NA	NA	NA	NA	NA	NA	NA	NA	NA	NA	NA	NA	NA	NA	NA	NA	2734.58	0.123726	0.0442635	2.79521	0.00518658	0.392255	2734.58	-0.101928	0.0548454	-1.85846	0.0631032	0.820189	2734.58	-0.114563	0.029124	-3.93365	8.36672e-05	0.0150071
AC115223.1|ENSG00000243199	4	65573459	65574328	processed_pseudogene	AC115223.1	ENSG00000243199	161.146	-0.0310671	0.113436	-0.273874	0.784181	0.998532	33.2847	0.0095797	0.281234	0.0340631	0.972827	0.999326	186.348	0.172401	0.131221	1.31383	0.188905	0.677848	186.348	0.188653	0.13681	1.37893	0.167915	0.635176	186.348	0.00292771	0.0652523	0.0448675	0.964213	0.997134	42.3229	0.121119	0.255223	0.474561	0.6351	0.999917	42.3229	0.190445	0.318263	0.598389	0.549581	0.977906	42.3229	0.00803056	0.167833	0.0478486	0.961837	0.995365
EPHA5-AS1|ENSG00000250846	4	65669961	65698029	lincRNA	EPHA5-AS1	ENSG00000250846	NA	NA	NA	NA	NA	NA	172.448	-0.0353932	0.122019	-0.290064	0.771768	0.999326	NA	NA	NA	NA	NA	NA	NA	NA	NA	NA	NA	NA	NA	NA	NA	NA	NA	NA	128.464	-0.130396	0.152379	-0.855734	0.392145	0.999917	128.464	-0.1753	0.188652	-0.929223	0.352774	0.964988	128.464	0.00253554	0.102201	0.0248094	0.980207	0.997961
AC104137.1|ENSG00000248479	4	65702202	65705553	lincRNA	AC104137.1	ENSG00000248479	NA	NA	NA	NA	NA	NA	32.6175	-0.200547	0.279833	-0.716667	0.473579	0.999326	NA	NA	NA	NA	NA	NA	NA	NA	NA	NA	NA	NA	NA	NA	NA	NA	NA	NA	35.8668	-0.185664	0.308622	-0.601589	0.547448	0.999917	35.8668	-0.250846	0.369731	-0.678457	0.497482	0.977906	35.8668	-0.00191876	0.200684	-0.00956108	0.992371	0.999734
AC104806.2|ENSG00000250075	4	67417305	67468251	lincRNA	AC104806.2	ENSG00000250075	NA	NA	NA	NA	NA	NA	17.6246	-0.0100778	0.375027	-0.0268723	0.978562	0.999326	NA	NA	NA	NA	NA	NA	NA	NA	NA	NA	NA	NA	NA	NA	NA	NA	NA	NA	37.6476	-0.343521	0.269729	-1.27358	0.202812	0.999917	37.6476	-0.570826	0.328597	-1.73716	0.0823588	0.853231	37.6476	-0.0488927	0.187498	-0.260763	0.794275	0.976031
CENPC|ENSG00000145241	4	67468748	67545606	protein_coding	CENPC	ENSG00000145241	833.642	0.0460041	0.0528936	0.869748	0.384438	0.998532	646.714	-0.0178527	0.0673788	-0.26496	0.79104	0.999326	1571.14	0.119391	0.0459542	2.59804	0.00937573	0.199223	1571.14	-0.0431074	0.0483976	-0.890694	0.373093	0.806423	1571.14	-0.0825613	0.0234006	-3.52818	0.000418433	0.0277544	904.416	0.0207024	0.0582794	0.355227	0.722419	0.999917	904.416	-0.00876117	0.0714952	-0.122542	0.90247	0.988437	904.416	-0.0155723	0.0380256	-0.409522	0.682156	0.964746
AC096720.2|ENSG00000279464	4	67607856	67610313	TEC	AC096720.2	ENSG00000279464	NA	NA	NA	NA	NA	NA	22.8719	-0.0247385	0.33003	-0.0749583	0.940248	0.999326	NA	NA	NA	NA	NA	NA	NA	NA	NA	NA	NA	NA	NA	NA	NA	NA	NA	NA	27.5686	-0.0935958	0.334817	-0.279543	0.779828	0.999917	27.5686	0.137452	0.403246	0.340864	0.733206	0.985992	27.5686	0.110722	0.216225	0.51207	0.608602	0.956622
UBA6|ENSG00000033178	4	67612652	67701179	protein_coding	UBA6	ENSG00000033178	1823.32	0.0398534	0.0400957	0.993955	0.320245	0.998532	1415.86	-0.0564969	0.0513585	-1.10005	0.27131	0.999326	3663.97	0.0742067	0.0394274	1.88211	0.0598209	0.449321	3663.97	-0.00649004	0.0413052	-0.157124	0.875147	0.976914	3663.97	-0.0413973	0.0205764	-2.01189	0.0442319	0.438302	2029.13	0.0652158	0.0480276	1.35788	0.174501	0.999917	2029.13	-0.0359346	0.059155	-0.607464	0.543543	0.977906	2029.13	-0.0529115	0.0315318	-1.67804	0.0933401	0.670713
UBA6-AS1|ENSG00000248049	4	67701280	68080952	antisense	UBA6-AS1	ENSG00000248049	174.091	-0.011082	0.105159	-0.105383	0.916072	0.998532	337.027	0.00394667	0.0951392	0.0414831	0.966911	0.999326	250.165	-0.0108298	0.113494	-0.0954214	0.92398	0.988626	250.165	0.0222783	0.119405	0.186578	0.851992	0.971685	250.165	0.0164031	0.0550223	0.298117	0.765614	0.963667	435.392	0.0436488	0.0759702	0.574552	0.565594	0.999917	435.392	-0.0920027	0.0930795	-0.988431	0.322941	0.956038	435.392	-0.0638175	0.0495217	-1.28868	0.19751	0.789317
YTHDC1|ENSG00000083896	4	68310387	68350089	protein_coding	YTHDC1	ENSG00000083896	1871.04	0.0511136	0.0404741	1.26287	0.206635	0.998532	1256.59	-0.0190882	0.0510665	-0.373791	0.70856	0.999326	3266.41	0.0143541	0.0344122	0.417124	0.676588	0.936484	3266.41	0.0620661	0.0358722	1.7302	0.0835941	0.494375	3266.41	0.0227686	0.0182118	1.25021	0.211222	0.730838	1714.72	-0.0297871	0.0475483	-0.62646	0.531014	0.999917	1714.72	-0.094615	0.0583476	-1.62157	0.104894	0.864079	1714.72	-0.0223892	0.0325334	-0.688191	0.491333	0.928783
UTP3|ENSG00000132467	4	70688479	70690551	protein_coding	UTP3	ENSG00000132467	497.293	-0.00731484	0.0753808	-0.0970384	0.922696	0.998532	208.463	0.111427	0.112541	0.990102	0.322124	0.999326	832.259	0.0721286	0.0655448	1.10045	0.271137	0.753783	832.259	0.153398	0.068146	2.25102	0.0243844	0.29355	832.259	0.0377571	0.0345814	1.09183	0.274907	0.780318	269.973	0.156347	0.0932413	1.6768	0.0935813	0.955002	269.973	0.0291129	0.114711	0.253794	0.799655	0.985992	269.973	-0.0784727	0.0619013	-1.26771	0.204903	0.800044
RUFY3|ENSG00000018189	4	70704204	70807315	protein_coding	RUFY3	ENSG00000018189	737.959	0.0261831	0.0544022	0.481288	0.630312	0.998532	6918.94	-0.0556258	0.0316424	-1.75795	0.0787552	0.939145	1188.1	0.128814	0.0629537	2.04616	0.0407401	0.387776	1188.1	-0.0516756	0.0661811	-0.780822	0.434907	0.837148	1188.1	-0.0915996	0.031518	-2.90626	0.00365773	0.119897	10359.6	0.00661582	0.03082	0.21466	0.830032	0.999917	10359.6	0.00646903	0.0380628	0.169957	0.865044	0.985992	10359.6	-0.00115765	0.0203141	-0.0569873	0.954555	0.994638
GRSF1|ENSG00000132463	4	70815782	70839945	protein_coding	GRSF1	ENSG00000132463	2487.41	-0.0127867	0.0351384	-0.363896	0.715935	0.998532	1222.94	0.023473	0.0517926	0.453212	0.650396	0.999326	3678.53	0.0637526	0.0403789	1.57886	0.114368	0.571434	3678.53	0.0582816	0.04218	1.38173	0.167053	0.634561	3678.53	-0.00429458	0.0219631	-0.195536	0.844973	0.983969	1507.9	-0.0697417	0.0464477	-1.50151	0.133224	0.98862	1507.9	-0.0898229	0.0570939	-1.57325	0.115661	0.881965	1507.9	0.00269766	0.0329061	0.0819805	0.934662	0.991517
MOB1B|ENSG00000173542	4	70902326	71022449	protein_coding	MOB1B	ENSG00000173542	903.769	0.0554516	0.0504422	1.09931	0.271633	0.998532	814.647	0.0267115	0.0657018	0.406557	0.684334	0.999326	2054.74	0.0253442	0.0470121	0.5391	0.589818	0.911392	2054.74	0.0134521	0.0490527	0.274239	0.783901	0.95619	2054.74	-0.00650547	0.0236941	-0.27456	0.783654	0.970846	1324.94	0.017692	0.0483057	0.366251	0.714178	0.999917	1324.94	0.00578845	0.0592921	0.097626	0.922229	0.991446	1324.94	-0.00775335	0.0315524	-0.245729	0.805892	0.978192
DCK|ENSG00000156136	4	70992538	71030914	protein_coding	DCK	ENSG00000156136	234.23	0.0344404	0.0916998	0.375577	0.707231	0.998532	335.826	0.0651544	0.0946294	0.688522	0.491124	0.999326	462.106	0.144463	0.0833926	1.73232	0.0832162	0.506104	462.106	-0.0730392	0.0874647	-0.83507	0.403678	0.821583	462.106	-0.109924	0.0407162	-2.69976	0.00693897	0.174205	423.346	0.116851	0.0900506	1.29762	0.194419	0.999917	423.346	-0.0744893	0.110799	-0.672293	0.501397	0.977906	423.346	-0.0991635	0.0587348	-1.68833	0.0913487	0.669075
SLC4A4|ENSG00000080493	4	71186757	71572087	protein_coding	SLC4A4	ENSG00000080493	53.8964	0.0795649	0.189546	0.419766	0.674656	0.998532	380.289	-0.0340627	0.0971582	-0.35059	0.725896	0.999326	83.9585	0.213587	0.187342	1.14009	0.254248	0.74144	83.9585	0.0896223	0.196971	0.455003	0.649107	0.915527	83.9585	-0.0660802	0.0908358	-0.727469	0.466939	0.884687	372.404	-0.15723	0.108692	-1.44656	0.14802	0.99572	372.404	-0.0220298	0.132141	-0.166715	0.867594	0.985992	372.404	0.0812716	0.0718821	1.13062	0.258213	0.83186
NPFFR2|ENSG00000056291	4	72031804	72148067	protein_coding	NPFFR2	ENSG00000056291	38.5227	0.444821	0.277358	1.60378	0.108763	0.998532	NA	NA	NA	NA	NA	NA	65.8782	0.332774	0.243452	1.3669	0.171658	0.656468	65.8782	-0.0527126	0.260989	-0.201973	0.839938	0.967902	65.8782	-0.199664	0.117997	-1.69211	0.0906241	0.564553	NA	NA	NA	NA	NA	NA	NA	NA	NA	NA	NA	NA	NA	NA	NA	NA	NA	NA
ADAMTS3|ENSG00000156140	4	72280969	72569386	protein_coding	ADAMTS3	ENSG00000156140	292.685	0.128389	0.0882477	1.45487	0.145705	0.998532	NA	NA	NA	NA	NA	NA	475.926	0.0614353	0.0894659	0.686689	0.492278	0.876126	475.926	-0.166314	0.093778	-1.77349	0.0761483	0.478618	475.926	-0.112222	0.044032	-2.54864	0.0108144	0.226249	NA	NA	NA	NA	NA	NA	NA	NA	NA	NA	NA	NA	NA	NA	NA	NA	NA	NA
COX18|ENSG00000163626	4	73052362	73069755	protein_coding	COX18	ENSG00000163626	568.396	-0.0262992	0.0635486	-0.413844	0.678988	0.998532	386.642	0.0646113	0.0880749	0.733595	0.463196	0.999326	955.412	0.0947948	0.0607007	1.56168	0.118364	0.577781	955.412	0.0464009	0.0636026	0.729545	0.465669	0.846643	955.412	-0.0262441	0.0309845	-0.847008	0.396991	0.849962	519.011	-0.0583364	0.0791913	-0.736652	0.461334	0.999917	519.011	-0.127906	0.0972864	-1.31473	0.1886	0.917734	519.011	-0.0192902	0.0534265	-0.361061	0.718054	0.969356
ANKRD17|ENSG00000132466	4	73073376	73258798	protein_coding	ANKRD17	ENSG00000132466	5775.61	-0.00946233	0.0292507	-0.323491	0.746323	0.998532	5777.01	-0.0242785	0.0341456	-0.71103	0.477065	0.999326	9055.48	-0.00484016	0.02901	-0.166844	0.867492	0.980461	9055.48	-0.00716798	0.0303034	-0.23654	0.813014	0.961428	9055.48	-0.000991517	0.0152417	-0.0650531	0.948132	0.996356	8182.78	-0.00800601	0.0283692	-0.282208	0.777784	0.999917	8182.78	0.0397503	0.0349706	1.13668	0.255674	0.943289	8182.78	0.0212415	0.0188249	1.12837	0.259163	0.83186
AC053527.1|ENSG00000250220	4	73259209	73317953	antisense	AC053527.1	ENSG00000250220	22.8251	-0.204724	0.283487	-0.722163	0.470194	0.998532	31.1136	-0.0735675	0.306442	-0.24007	0.810276	0.999326	35.8534	0.354202	0.276331	1.2818	0.199912	0.687654	35.8534	-0.273232	0.288906	-0.945749	0.344277	0.788986	35.8534	-0.314922	0.133098	-2.36608	0.0179774	0.289314	24.0282	0.19701	0.330059	0.596893	0.550579	0.999917	24.0282	0.207284	0.414884	0.499619	0.617343	0.977906	24.0282	-0.03155	0.217869	-0.144812	0.884859	0.987573
RASSF6|ENSG00000169435	4	73571550	73620631	protein_coding	RASSF6	ENSG00000169435	NA	NA	NA	NA	NA	NA	31.0038	-0.507553	0.316778	-1.60223	0.109104	0.999326	NA	NA	NA	NA	NA	NA	NA	NA	NA	NA	NA	NA	NA	NA	NA	NA	NA	NA	NA	NA	NA	NA	NA	NA	NA	NA	NA	NA	NA	NA	NA	NA	NA	NA	NA	NA
CXCL6|ENSG00000124875	4	73836497	73849064	protein_coding	CXCL6	ENSG00000124875	53.5843	-0.133639	0.204325	-0.654053	0.513077	0.998532	NA	NA	NA	NA	NA	NA	84.759	-0.350233	0.189491	-1.84828	0.0645614	0.46448	84.759	0.295121	0.189502	1.55735	0.119388	0.561517	84.759	0.322445	0.0899874	3.58322	0.000339382	0.0237203	NA	NA	NA	NA	NA	NA	NA	NA	NA	NA	NA	NA	NA	NA	NA	NA	NA	NA
CXCL5|ENSG00000163735	4	73995642	73998779	protein_coding	CXCL5	ENSG00000163735	109.522	0.336748	0.133308	2.52608	0.0115342	0.742274	NA	NA	NA	NA	NA	NA	192.485	0.234484	0.132662	1.76754	0.0771386	0.497132	192.485	0.0996906	0.138159	0.721565	0.470562	0.849556	192.485	-0.0736593	0.0662224	-1.1123	0.266008	0.774185	NA	NA	NA	NA	NA	NA	NA	NA	NA	NA	NA	NA	NA	NA	NA	NA	NA	NA
CXCL3|ENSG00000163734	4	74036589	74038807	protein_coding	CXCL3	ENSG00000163734	25.7785	0.0580708	0.267576	0.217026	0.828188	0.998532	NA	NA	NA	NA	NA	NA	45.009	-0.153132	0.251409	-0.609093	0.542463	0.897858	45.009	-0.0763316	0.257065	-0.296936	0.766516	0.9527	45.009	0.0407236	0.120624	0.337608	0.735659	0.958915	NA	NA	NA	NA	NA	NA	NA	NA	NA	NA	NA	NA	NA	NA	NA	NA	NA	NA
MTHFD2L|ENSG00000163738	4	74114174	74303099	protein_coding	MTHFD2L	ENSG00000163738	204.8	-0.00510172	0.0960219	-0.0531307	0.957628	0.998532	181.257	0.111341	0.123366	0.902528	0.366776	0.999326	424.006	0.0966976	0.0820666	1.17828	0.238684	0.726927	424.006	0.08896	0.0856628	1.03849	0.299041	0.75987	424.006	-0.00655079	0.0408939	-0.16019	0.872731	0.987785	277.343	0.0821187	0.10777	0.761981	0.446072	0.999917	277.343	-0.0447708	0.131833	-0.339602	0.734156	0.985992	277.343	-0.0659431	0.0699023	-0.943361	0.345496	0.871932
PARM1|ENSG00000169116	4	74933095	75050115	protein_coding	PARM1	ENSG00000169116	107.739	0.0547563	0.137713	0.397611	0.690917	0.998532	397.337	0.0231779	0.100652	0.230277	0.817877	0.999326	170.783	-0.0786129	0.149054	-0.527411	0.597908	0.913622	170.783	-0.0925649	0.155275	-0.596135	0.551085	0.883345	170.783	-0.00415129	0.0730135	-0.0568564	0.95466	0.996768	684.508	-0.110054	0.0783157	-1.40526	0.159945	0.999917	684.508	-0.191847	0.0961455	-1.99538	0.0460016	0.779227	684.508	-0.0163608	0.0560561	-0.291865	0.770389	0.975754
LINC02562|ENSG00000260265	4	75081702	75084717	lincRNA	LINC02562	ENSG00000260265	23.0847	-0.0597571	0.302915	-0.197273	0.843614	0.998532	NA	NA	NA	NA	NA	NA	36.7538	0.0240932	0.339042	0.0710626	0.943348	0.990474	36.7538	0.281197	0.35476	0.792641	0.427987	0.834183	36.7538	0.11681	0.163475	0.714546	0.47489	0.887418	NA	NA	NA	NA	NA	NA	NA	NA	NA	NA	NA	NA	NA	NA	NA	NA	NA	NA
RCHY1|ENSG00000163743	4	75479037	75514764	protein_coding	RCHY1	ENSG00000163743	460.356	0.0462038	0.0643512	0.717995	0.47276	0.998532	545.599	-0.0281426	0.0769512	-0.36572	0.714574	0.999326	857.136	-0.00448843	0.0666001	-0.0673937	0.946268	0.991048	857.136	0.0810993	0.0694203	1.16824	0.242712	0.717195	857.136	0.0419229	0.0328022	1.27805	0.201231	0.719433	851.809	-0.0644281	0.0572363	-1.12565	0.260314	0.999917	851.809	0.134128	0.0703734	1.90595	0.0566564	0.817871	851.809	0.0935335	0.0377208	2.47963	0.013152	0.340359
THAP6|ENSG00000174796	4	75513946	75550473	protein_coding	THAP6	ENSG00000174796	203.021	0.0131359	0.101038	0.130009	0.896559	0.998532	298.815	-0.0803371	0.0989963	-0.811516	0.417069	0.999326	420.992	-0.0782201	0.105446	-0.741806	0.458205	0.860131	420.992	-0.0584398	0.109934	-0.531592	0.595008	0.90074	420.992	0.0117899	0.0518177	0.227527	0.820014	0.979087	436.858	-0.0465427	0.0800805	-0.581199	0.561106	0.999917	436.858	-0.0441509	0.0978532	-0.451195	0.651849	0.980692	436.858	0.00863768	0.0525426	0.164394	0.869421	0.987492
CDKL2|ENSG00000138769	4	75578005	75630716	protein_coding	CDKL2	ENSG00000138769	44.1421	0.122372	0.214409	0.570741	0.568175	0.998532	389.585	-0.128014	0.0871145	-1.46949	0.141699	0.999326	78.3958	0.336769	0.204639	1.64567	0.0998311	0.546487	78.3958	0.174205	0.217416	0.801254	0.422984	0.831419	78.3958	-0.0904492	0.101824	-0.888292	0.374384	0.839497	504.478	-0.0469058	0.0807793	-0.580666	0.561466	0.999917	504.478	-0.0835372	0.0989514	-0.844225	0.398544	0.972575	504.478	-0.00790962	0.0534762	-0.147909	0.882414	0.987573
G3BP2|ENSG00000138757	4	75642782	75724525	protein_coding	G3BP2	ENSG00000138757	5048.25	0.0477537	0.0291075	1.6406	0.100881	0.998532	4624.17	-0.0323787	0.0354533	-0.913279	0.361096	0.999326	9509.32	0.082956	0.0306979	2.70234	0.00688541	0.174864	9509.32	0.103486	0.0320675	3.22712	0.00125044	0.0536802	9509.32	0.00743085	0.0202387	0.36716	0.713499	0.953558	7139.22	-0.00457929	0.0323757	-0.141442	0.887521	0.999917	7139.22	-0.00425392	0.0399553	-0.106467	0.915212	0.989625	7139.22	0.000926729	0.0212909	0.0435271	0.965281	0.995929
USO1|ENSG00000138768	4	75724593	75814286	protein_coding	USO1	ENSG00000138768	3647.64	0.0524187	0.0372762	1.40622	0.159658	0.998532	617.959	-0.0123227	0.0764596	-0.161166	0.871963	0.999326	6984	0.021356	0.0370025	0.577151	0.563837	0.903595	6984	0.0743557	0.0386335	1.92465	0.0542737	0.416509	6984	0.0250735	0.0200946	1.24777	0.212114	0.730965	885.205	-0.0120909	0.0601709	-0.200942	0.840744	0.999917	885.205	-0.00158743	0.0735928	-0.0215704	0.982791	0.998799	885.205	0.00637083	0.0392083	0.162487	0.870923	0.987492
NAAA|ENSG00000138744	4	75913657	75941051	protein_coding	NAAA	ENSG00000138744	121.306	0.12718	0.134483	0.945692	0.344306	0.998532	98.5968	0.0776813	0.181521	0.427946	0.66869	0.999326	188.316	0.248973	0.1421	1.7521	0.0797567	0.501557	188.316	0.31979	0.148034	2.16025	0.0307535	0.327135	188.316	0.0242172	0.0745406	0.324886	0.745267	0.960053	110.988	0.0730844	0.14436	0.506263	0.612672	0.999917	110.988	-0.0891507	0.176105	-0.506235	0.612692	0.977906	110.988	-0.0798047	0.0935969	-0.852643	0.393857	0.890886
SDAD1|ENSG00000198301	4	75940950	75990962	protein_coding	SDAD1	ENSG00000198301	1295.66	0.092395	0.0429271	2.15237	0.0313684	0.861266	548.693	0.0513015	0.0741191	0.69215	0.488843	0.999326	2278.93	0.0469487	0.0467405	1.00445	0.31516	0.787621	2278.93	0.0855546	0.0487018	1.7567	0.0789682	0.484114	2278.93	0.0174631	0.0248167	0.703682	0.481631	0.889294	755.6	0.0514209	0.0630615	0.815409	0.414838	0.999917	755.6	0.00447356	0.0776604	0.0576042	0.954064	0.996039	755.6	-0.0279299	0.0412651	-0.676842	0.498506	0.930475
NUP54|ENSG00000138750	4	76114659	76148515	protein_coding	NUP54	ENSG00000138750	1413.25	0.0727013	0.0437523	1.66165	0.0965821	0.998532	351.914	0.0395144	0.0917704	0.430579	0.666774	0.999326	2565.25	0.148336	0.0411798	3.60215	0.000315597	0.0287401	2565.25	0.0868297	0.0430181	2.01844	0.043545	0.377509	2565.25	-0.0344433	0.025336	-1.35946	0.173999	0.689982	525.993	0.112783	0.0726405	1.55261	0.120515	0.980364	525.993	-0.0234937	0.0894374	-0.262683	0.792795	0.985992	525.993	-0.0753514	0.0477132	-1.57926	0.114277	0.707019
SCARB2|ENSG00000138760	4	76158733	76234536	protein_coding	SCARB2	ENSG00000138760	1294.81	0.00482265	0.0452243	0.106638	0.915076	0.998532	5035.95	-0.00843807	0.0330705	-0.255154	0.798604	0.999326	2186.83	0.0232448	0.0428874	0.541997	0.587821	0.910919	2186.83	-0.00685597	0.0447827	-0.153094	0.878324	0.9775	2186.83	-0.0152487	0.0215651	-0.707098	0.479505	0.888265	6636.26	-0.0374073	0.0311221	-1.20195	0.229382	0.999917	6636.26	-0.00373302	0.0383422	-0.0973604	0.92244	0.991515	6636.26	0.0202235	0.0207599	0.974163	0.329975	0.866899
FAM47E|ENSG00000189157	4	76214040	76283780	protein_coding	FAM47E	ENSG00000189157	29.2322	-0.103766	0.251035	-0.413351	0.67935	0.998532	58.4739	0.142931	0.220656	0.647754	0.517144	0.999326	49.7352	0.191187	0.242482	0.788456	0.43043	0.84878	49.7352	0.228214	0.252734	0.90298	0.366536	0.80316	49.7352	0.0142979	0.117212	0.121983	0.902913	0.991349	70.593	-0.107688	0.194302	-0.554233	0.579419	0.999917	70.593	-0.116269	0.234657	-0.495486	0.620257	0.977906	70.593	0.0115852	0.125715	0.0921545	0.926575	0.990577
SHROOM3|ENSG00000138771	4	76435100	76783253	protein_coding	SHROOM3	ENSG00000138771	2499.4	-0.012957	0.042653	-0.303776	0.761298	0.998532	247.427	0.374423	0.105315	3.55528	0.000377578	0.0571701	3460.34	-0.0309561	0.0401286	-0.771421	0.440457	0.852	3460.34	-0.0637819	0.0418777	-1.52305	0.127745	0.576644	3460.34	-0.0149345	0.0213265	-0.700281	0.483752	0.889868	361.883	-0.0300911	0.106544	-0.282429	0.777615	0.999917	361.883	-0.354142	0.130762	-2.70829	0.00676299	0.483075	361.883	-0.13321	0.0756939	-1.75985	0.0784338	0.638184
SOWAHB|ENSG00000186212	4	76894928	76898147	protein_coding	SOWAHB	ENSG00000186212	15.3846	0.023207	0.348673	0.0665582	0.946933	0.998532	NA	NA	NA	NA	NA	NA	NA	NA	NA	NA	NA	NA	NA	NA	NA	NA	NA	NA	NA	NA	NA	NA	NA	NA	NA	NA	NA	NA	NA	NA	NA	NA	NA	NA	NA	NA	NA	NA	NA	NA	NA	NA
SEPT11|ENSG00000138758	4	76949703	77040384	protein_coding	2025-09-11	ENSG00000138758	2114.12	0.079409	0.0397848	1.99596	0.0459382	0.933694	3391.57	0.0409062	0.0369714	1.10643	0.268541	0.999326	3559.57	0.042731	0.036677	1.16506	0.243994	0.731051	3559.57	-0.0338297	0.0383716	-0.881632	0.377976	0.806859	3559.57	-0.0384098	0.0187559	-2.04787	0.0405725	0.422921	4909.2	-0.0131151	0.0353065	-0.371463	0.710293	0.999917	4909.2	0.0381204	0.0435263	0.875802	0.381138	0.972198	4909.2	0.0235513	0.023276	1.01183	0.311619	0.858389
CCNI|ENSG00000118816	4	77047158	77076005	protein_coding	CCNI	ENSG00000118816	4892.4	-0.0135125	0.0312886	-0.431867	0.665838	0.998532	9119.07	-0.0241564	0.0326963	-0.73881	0.460023	0.999326	8159.17	-0.0101966	0.0262445	-0.388522	0.69763	0.942182	8159.17	-0.0217499	0.0274046	-0.793659	0.427394	0.833523	8159.17	-0.00531933	0.0140134	-0.379588	0.704252	0.95203	10618.2	-0.00707066	0.028063	-0.251957	0.801074	0.999917	10618.2	-0.0576687	0.0346535	-1.66415	0.0960819	0.859613	10618.2	-0.0199319	0.0193368	-1.03078	0.302644	0.8534
CCNG2|ENSG00000138764	4	77157151	77433388	protein_coding	CCNG2	ENSG00000138764	498.763	-0.0876691	0.069306	-1.26496	0.205887	0.998532	1013.33	-0.0307161	0.0564378	-0.544247	0.586272	0.999326	838.983	-0.0653955	0.0636096	-1.02808	0.303914	0.782527	838.983	-0.0105816	0.0665424	-0.15902	0.873653	0.976591	838.983	0.0285012	0.0314515	0.906195	0.364832	0.835835	1429.24	-0.0134013	0.0559056	-0.239713	0.810552	0.999917	1429.24	-0.0231749	0.0688817	-0.336445	0.736535	0.985992	1429.24	-0.00187809	0.0367039	-0.0511685	0.959191	0.995194
CNOT6L|ENSG00000138767	4	77713387	77819615	protein_coding	CNOT6L	ENSG00000138767	851.106	0.0142722	0.050999	0.279853	0.77959	0.998532	989.925	0.0198658	0.0594754	0.334017	0.738367	0.999326	1738.09	0.0311778	0.0520254	0.59928	0.548986	0.900008	1738.09	0.0173629	0.0545159	0.318493	0.750111	0.949086	1738.09	-0.00754474	0.0261762	-0.288229	0.773171	0.966764	1457.56	0.0181803	0.0500588	0.36318	0.71647	0.999917	1457.56	-0.108256	0.0616214	-1.7568	0.0789524	0.849733	1457.56	-0.0558622	0.0334639	-1.66933	0.0950523	0.672149
MRPL1|ENSG00000169288	4	77862520	77952790	protein_coding	MRPL1	ENSG00000169288	123.203	0.0936819	0.124725	0.751109	0.452587	0.998532	135.284	0.0709669	0.140154	0.506351	0.61261	0.999326	261.091	-0.0883633	0.115578	-0.764533	0.444549	0.85528	261.091	-0.161944	0.119944	-1.35016	0.176964	0.646587	261.091	-0.0327632	0.0574638	-0.570154	0.568574	0.918632	202.426	-0.0770546	0.123481	-0.624018	0.532616	0.999917	202.426	0.0106158	0.150757	0.0704166	0.943862	0.99577	202.426	0.0486476	0.0802127	0.606483	0.544194	0.942731
FRAS1|ENSG00000138759	4	78057570	78544269	protein_coding	FRAS1	ENSG00000138759	8610.33	-0.0308974	0.0354873	-0.870662	0.383939	0.998532	1731.86	-0.035964	0.0578288	-0.621904	0.534005	0.999326	13199.2	-0.0794049	0.0298471	-2.66039	0.00780507	0.185228	13199.2	0.02009	0.0311287	0.645384	0.518678	0.869585	13199.2	0.0506361	0.0162365	3.11865	0.0018168	0.0779933	3791.43	0.0595376	0.0523761	1.13673	0.25565	0.999917	3791.43	0.186386	0.0647715	2.8776	0.00400718	0.398066	3791.43	0.0415918	0.0389925	1.06666	0.286124	0.845954
SERBP1P5|ENSG00000249565	4	78180866	78182046	processed_pseudogene	SERBP1P5	ENSG00000249565	43.7385	-0.109315	0.200673	-0.544739	0.585933	0.998532	NA	NA	NA	NA	NA	NA	68.4834	0.122822	0.218338	0.562533	0.573753	0.905351	68.4834	-0.0116562	0.226425	-0.0514794	0.958944	0.993048	68.4834	-0.0675769	0.104459	-0.646923	0.517682	0.901007	NA	NA	NA	NA	NA	NA	NA	NA	NA	NA	NA	NA	NA	NA	NA	NA	NA	NA
ANXA3|ENSG00000138772	4	78551519	78610451	protein_coding	ANXA3	ENSG00000138772	125.031	-0.113995	0.1287	-0.885745	0.375755	0.998532	NA	NA	NA	NA	NA	NA	242.742	0.120956	0.11689	1.03478	0.300771	0.780589	242.742	0.0216871	0.122843	0.176543	0.859867	0.973022	242.742	-0.0521626	0.0569789	-0.915473	0.359944	0.832331	NA	NA	NA	NA	NA	NA	NA	NA	NA	NA	NA	NA	NA	NA	NA	NA	NA	NA
BMP2K|ENSG00000138756	4	78776342	78916372	protein_coding	BMP2K	ENSG00000138756	631.659	-0.007664	0.0562478	-0.136254	0.89162	0.998532	345.26	0.0310167	0.0901969	0.343878	0.730938	0.999326	1134.43	0.00679924	0.0667789	0.101817	0.918902	0.987376	1134.43	-0.0478753	0.0698591	-0.685313	0.493147	0.859928	1134.43	-0.0266555	0.0331142	-0.804956	0.420845	0.861809	516.581	0.00656322	0.0795014	0.0825547	0.934206	0.999917	516.581	0.0122319	0.0979077	0.124933	0.900577	0.988437	516.581	0.00116387	0.051899	0.0224256	0.982108	0.997961
PAQR3|ENSG00000163291	4	78887127	78939438	protein_coding	PAQR3	ENSG00000163291	561.179	0.044174	0.0611517	0.722367	0.470069	0.998532	766.798	-0.123066	0.0678555	-1.81364	0.0697327	0.898415	1233.03	-0.0192044	0.0644519	-0.297965	0.76573	0.958788	1233.03	0.0670789	0.0672798	0.997015	0.318757	0.773759	1233.03	0.0423116	0.031941	1.32468	0.185277	0.702957	1093.67	-0.102547	0.0618583	-1.65778	0.0973623	0.959518	1093.67	-0.0546239	0.075629	-0.722262	0.470133	0.976375	1093.67	0.0363095	0.0422209	0.859988	0.389796	0.890496
ANTXR2|ENSG00000163297	4	79901149	80125454	protein_coding	ANTXR2	ENSG00000163297	238.989	0.052203	0.0932967	0.559537	0.575795	0.998532	326.756	0.23423	0.0974158	2.40444	0.0161974	0.501077	406.588	0.0797428	0.0830711	0.959933	0.337089	0.800775	406.588	-0.0295801	0.0874223	-0.338359	0.735093	0.944117	406.588	-0.0554718	0.0405883	-1.36669	0.171721	0.687971	502.179	0.119788	0.0877554	1.36502	0.172248	0.999917	502.179	-0.135972	0.10805	-1.25842	0.20824	0.923776	502.179	-0.126617	0.0572219	-2.21273	0.0269164	0.442026
PRDM8|ENSG00000152784	4	80183879	80204329	protein_coding	PRDM8	ENSG00000152784	NA	NA	NA	NA	NA	NA	504.167	0.638596	0.0939275	6.79882	1.05481e-11	8.70427e-08	NA	NA	NA	NA	NA	NA	NA	NA	NA	NA	NA	NA	NA	NA	NA	NA	NA	NA	329.056	0.523977	0.0927717	5.64803	1.62298e-08	1.30999e-05	329.056	-0.363515	0.116902	-3.10956	0.00187365	0.270056	329.056	-0.45883	0.0618811	-7.41471	1.2189e-13	1.03562e-10
FGF5|ENSG00000138675	4	80266599	80336680	protein_coding	FGF5	ENSG00000138675	NA	NA	NA	NA	NA	NA	31.8458	0.0689713	0.291694	0.236451	0.813083	0.999326	NA	NA	NA	NA	NA	NA	NA	NA	NA	NA	NA	NA	NA	NA	NA	NA	NA	NA	35.8035	-0.108359	0.338394	-0.320217	0.748804	0.999917	35.8035	-0.612885	0.412233	-1.48675	0.137082	0.905508	35.8035	-0.202887	0.226144	-0.897159	0.369634	0.880868
BMP3|ENSG00000152785	4	81030965	81057531	protein_coding	BMP3	ENSG00000152785	13.3935	-0.225532	0.439309	-0.513378	0.607687	0.998532	20.2619	0.328374	0.375642	0.874167	0.382027	0.999326	NA	NA	NA	NA	NA	NA	NA	NA	NA	NA	NA	NA	NA	NA	NA	NA	NA	NA	34.1846	0.145283	0.318223	0.456545	0.647998	0.999917	34.1846	-0.0854261	0.386177	-0.22121	0.824929	0.985992	34.1846	-0.11817	0.204518	-0.577795	0.563403	0.945439
PRKG2|ENSG00000138669	4	81087370	81215117	protein_coding	PRKG2	ENSG00000138669	52.9536	-0.0256731	0.191507	-0.134058	0.893357	0.998532	510.792	-0.0783832	0.0774815	-1.01164	0.311712	0.999326	109.352	-0.0365098	0.184846	-0.197515	0.843425	0.975307	109.352	-0.0454683	0.194464	-0.233813	0.81513	0.961511	109.352	-0.00276526	0.0893777	-0.0309391	0.975318	0.997806	533.861	0.0207649	0.0935425	0.221983	0.824327	0.999917	533.861	-0.160044	0.115371	-1.38721	0.165377	0.915431	533.861	-0.0791242	0.062101	-1.27412	0.202621	0.797004
RASGEF1B|ENSG00000138670	4	81426393	82044244	protein_coding	RASGEF1B	ENSG00000138670	48.1518	-0.197122	0.208388	-0.945935	0.344182	0.998532	1352.38	-0.0510579	0.0553445	-0.922546	0.356244	0.999326	73.0424	-0.165771	0.224583	-0.738127	0.460438	0.861905	73.0424	0.336355	0.231817	1.45095	0.146793	0.605573	73.0424	0.247336	0.108016	2.28982	0.0220319	0.318045	2224	0.0507258	0.0470654	1.07777	0.281135	0.999917	2224	-0.0583957	0.058	-1.00682	0.31402	0.956038	2224	-0.0540233	0.0308659	-1.75025	0.0800744	0.642537
MTCYBP44|ENSG00000248282	4	81733385	81734207	processed_pseudogene	MTCYBP44	ENSG00000248282	NA	NA	NA	NA	NA	NA	46.3188	0.17144	0.268984	0.637359	0.523891	0.999326	NA	NA	NA	NA	NA	NA	NA	NA	NA	NA	NA	NA	NA	NA	NA	NA	NA	NA	85.8609	-0.168342	0.192297	-0.875429	0.381341	0.999917	85.8609	-0.243641	0.231149	-1.05404	0.291864	0.952116	85.8609	-0.00911391	0.127304	-0.0715916	0.942927	0.992604
NPM1P41|ENSG00000248543	4	82010665	82013095	processed_pseudogene	NPM1P41	ENSG00000248543	NA	NA	NA	NA	NA	NA	27.7217	0.186804	0.337002	0.554309	0.579367	0.999326	NA	NA	NA	NA	NA	NA	NA	NA	NA	NA	NA	NA	NA	NA	NA	NA	NA	NA	61.2228	-0.253036	0.204412	-1.23787	0.215763	0.999917	61.2228	0.102895	0.244029	0.421651	0.67328	0.980692	61.2228	0.188978	0.132326	1.42812	0.153257	0.74325
AC124016.2|ENSG00000273156	4	82344876	82345540	lincRNA	AC124016.2	ENSG00000273156	NA	NA	NA	NA	NA	NA	35.4934	-0.0876048	0.285678	-0.306656	0.759105	0.999326	NA	NA	NA	NA	NA	NA	NA	NA	NA	NA	NA	NA	NA	NA	NA	NA	NA	NA	66.2484	-0.224984	0.201775	-1.11502	0.264842	0.999917	66.2484	-0.242878	0.245891	-0.987747	0.323277	0.956038	66.2484	0.0288508	0.135068	0.213601	0.830858	0.982145
HNRNPD|ENSG00000138668	4	82352498	82374503	protein_coding	HNRNPD	ENSG00000138668	5113.81	-0.0168951	0.0325063	-0.519748	0.603239	0.998532	1421.9	-0.0492207	0.0514803	-0.956108	0.339018	0.999326	8234.21	-0.0443641	0.0327609	-1.35418	0.17568	0.661108	8234.21	0.0176974	0.0342114	0.517294	0.604951	0.902138	8234.21	0.0314308	0.0171551	1.83216	0.0669279	0.515022	2050.46	-0.0386036	0.0393671	-0.980605	0.326787	0.999917	2050.46	0.00548179	0.0483036	0.113486	0.909645	0.988613	2050.46	0.0247146	0.0258462	0.956218	0.338962	0.868115
AC124016.1|ENSG00000272677	4	82374301	82384027	antisense	AC124016.1	ENSG00000272677	28.5653	-0.0837162	0.242377	-0.345397	0.729796	0.998532	34.9415	0.0232292	0.269743	0.0861161	0.931374	0.999326	40.2642	-0.272248	0.288687	-0.943054	0.345653	0.806081	40.2642	-0.357679	0.296854	-1.2049	0.228242	0.705178	40.2642	-0.0433091	0.142968	-0.302929	0.761944	0.963102	38.9465	0.166755	0.270226	0.617095	0.537172	0.999917	38.9465	-0.202197	0.332003	-0.609022	0.54251	0.977906	38.9465	-0.181548	0.175478	-1.03459	0.30086	0.853189
HNRNPDL|ENSG00000152795	4	82422564	82430408	protein_coding	HNRNPDL	ENSG00000152795	3777.66	0.0576687	0.0365284	1.57873	0.114397	0.998532	2766	-0.0258733	0.0386501	-0.669423	0.503225	0.999326	6891.3	0.0340269	0.0339648	1.00183	0.316426	0.788333	6891.3	-0.00145608	0.0355273	-0.0409848	0.967308	0.995049	6891.3	-0.0182626	0.0177416	-1.02937	0.303307	0.801083	3774.55	0.0224443	0.0363193	0.617972	0.536594	0.999917	3774.55	0.0250091	0.044775	0.558551	0.576468	0.977906	3774.55	-0.00265245	0.0241296	-0.109925	0.912469	0.989694
ENOPH1|ENSG00000145293	4	82430562	82461091	protein_coding	ENOPH1	ENSG00000145293	1132.2	0.0641137	0.0443756	1.4448	0.148515	0.998532	473.982	0.0657962	0.076079	0.864841	0.387126	0.999326	1940.51	0.0658762	0.0511639	1.28755	0.197902	0.686348	1940.51	0.0789399	0.0534605	1.4766	0.139782	0.598248	1940.51	0.00453108	0.027074	0.167359	0.867087	0.987319	595.046	-0.0704711	0.066573	-1.05855	0.289803	0.999917	595.046	0.0174702	0.0818108	0.213544	0.830902	0.985992	595.046	0.0482752	0.0436552	1.10583	0.2688	0.83504
TMEM150C|ENSG00000249242	4	82483170	82562357	protein_coding	TMEM150C	ENSG00000249242	43.3179	0.180065	0.21359	0.843038	0.399207	0.998532	166.356	-0.123596	0.13913	-0.888348	0.374354	0.999326	74.9545	0.165038	0.221594	0.744773	0.456409	0.860028	74.9545	-0.0163649	0.234756	-0.0697103	0.944424	0.990228	74.9545	-0.0942276	0.107922	-0.873105	0.382606	0.841464	240.864	0.00852261	0.108535	0.0785238	0.937411	0.999917	240.864	-0.190914	0.1339	-1.4258	0.153926	0.915299	240.864	-0.0842637	0.0719735	-1.17076	0.241696	0.824898
SCD5|ENSG00000145284	4	82629539	82798857	protein_coding	SCD5	ENSG00000145284	29.9625	0.63237	0.252299	2.50643	0.0121956	0.756351	2944.4	-0.0928688	0.0532183	-1.74505	0.0809756	0.949162	37.9193	0.146783	0.326316	0.449819	0.652841	0.92976	37.9193	0.252847	0.343813	0.73542	0.462084	0.845492	37.9193	0.0457103	0.158828	0.287798	0.773502	0.966843	3404.07	-0.0669478	0.0396009	-1.69056	0.0909206	0.952619	3404.07	0.0518146	0.0487124	1.06368	0.287472	0.951548	3404.07	0.0606217	0.0259623	2.33499	0.019544	0.407095
SEC31A|ENSG00000138674	4	82818661	82901166	protein_coding	SEC31A	ENSG00000138674	2756.05	-0.00663715	0.0340162	-0.195117	0.845301	0.998532	2220.98	-0.0189246	0.0412303	-0.458997	0.646236	0.999326	4643.95	0.0291126	0.0389694	0.747062	0.455026	0.859864	4643.95	-0.0148391	0.0408066	-0.363646	0.716122	0.938008	4643.95	-0.02217	0.0199988	-1.10857	0.267616	0.775329	2902.1	-0.0610503	0.0335088	-1.82192	0.0684672	0.923328	2902.1	0.0085872	0.0411207	0.208829	0.834582	0.985992	2902.1	0.039074	0.0223423	1.74888	0.0803123	0.642787
THAP9-AS1|ENSG00000251022	4	82893009	82900960	antisense	THAP9-AS1	ENSG00000251022	756.104	0.0865751	0.0570503	1.51752	0.129135	0.998532	310.907	-0.0727999	0.0921998	-0.789589	0.429768	0.999326	1519.56	0.0825515	0.0569415	1.44976	0.147126	0.619951	1519.56	-0.086085	0.0598305	-1.43881	0.150203	0.611736	1519.56	-0.0842572	0.0283868	-2.96818	0.00299566	0.104888	418.365	-0.0589592	0.0822035	-0.717235	0.473229	0.999917	418.365	-0.0434234	0.100565	-0.431797	0.665889	0.980692	418.365	0.015946	0.0539915	0.295343	0.767732	0.975754
THAP9|ENSG00000168152	4	82900684	82919969	protein_coding	THAP9	ENSG00000168152	430.73	0.142455	0.0744597	1.91319	0.0557241	0.952726	103.78	-0.0538036	0.172038	-0.312742	0.754477	0.999326	851.365	0.110146	0.0666545	1.6525	0.0984335	0.543554	851.365	-0.102196	0.0700688	-1.45851	0.144701	0.602382	851.365	-0.106292	0.0327981	-3.24079	0.00119198	0.0582692	149.199	0.04054	0.130346	0.311018	0.755787	0.999917	149.199	0.126449	0.160112	0.789752	0.429673	0.97602	149.199	0.0291443	0.0856141	0.340415	0.733544	0.969789
LIN54|ENSG00000189308	4	82909973	83012926	protein_coding	LIN54	ENSG00000189308	274.447	0.142691	0.0842055	1.69456	0.0901594	0.998532	454.865	0.0599931	0.0935855	0.641051	0.521489	0.999326	502	-0.0183547	0.0906726	-0.202429	0.839582	0.974544	502	-0.102152	0.0946756	-1.07897	0.280603	0.747418	502	-0.0401213	0.0447097	-0.897373	0.36952	0.8376	627.284	-0.0639886	0.0689001	-0.928715	0.353037	0.999917	627.284	-0.0359038	0.084289	-0.425961	0.670136	0.980692	627.284	0.0218892	0.0454467	0.481646	0.630057	0.960969
COPS4|ENSG00000138663	4	83034447	83075818	protein_coding	COPS4	ENSG00000138663	469.663	0.0488248	0.0731452	0.667506	0.504449	0.998532	511.169	0.0198289	0.0792488	0.250211	0.802424	0.999326	843.819	0.0684991	0.0719187	0.952452	0.340868	0.801615	843.819	0.166041	0.0752491	2.20655	0.0273452	0.310023	843.819	0.0457333	0.0378073	1.20964	0.226417	0.744466	712.442	-0.00928479	0.061121	-0.151909	0.879259	0.999917	712.442	-0.0491836	0.0748424	-0.657162	0.511077	0.977906	712.442	-0.0150762	0.0400534	-0.376402	0.706618	0.966351
COQ2|ENSG00000173085	4	83261536	83284914	protein_coding	COQ2	ENSG00000173085	223.243	-0.0344259	0.097385	-0.353503	0.723712	0.998532	76.6651	0.0218651	0.194605	0.112356	0.910541	0.999326	354.814	0.0277609	0.0979894	0.283305	0.776943	0.960514	354.814	0.131146	0.101961	1.28624	0.19836	0.673284	354.814	0.0495443	0.0479728	1.03276	0.301717	0.798879	102.958	-0.266483	0.185932	-1.43322	0.151794	0.998128	102.958	-0.236362	0.224774	-1.05156	0.293003	0.952116	102.958	0.04941	0.126361	0.391023	0.69578	0.965553
HPSE|ENSG00000173083	4	83292461	83335153	protein_coding	HPSE	ENSG00000173083	76.246	-0.151872	0.161092	-0.942768	0.3458	0.998532	NA	NA	NA	NA	NA	NA	119.497	-0.398616	0.164677	-2.42059	0.0154952	0.258722	119.497	-0.0681432	0.16689	-0.408311	0.683045	0.92791	119.497	0.166377	0.0820321	2.02819	0.0425404	0.430832	NA	NA	NA	NA	NA	NA	NA	NA	NA	NA	NA	NA	NA	NA	NA	NA	NA	NA
HELQ|ENSG00000163312	4	83407343	83455856	protein_coding	HELQ	ENSG00000163312	100.011	-0.0923947	0.132575	-0.696925	0.48585	0.998532	136.844	0.107987	0.136416	0.791599	0.428595	0.999326	181.194	-0.160869	0.131518	-1.22317	0.221266	0.709344	181.194	-0.0410682	0.136174	-0.301586	0.762967	0.952281	181.194	0.0623416	0.0638043	0.977075	0.328532	0.81609	199.461	-0.0220239	0.111851	-0.196904	0.843903	0.999917	199.461	0.00279735	0.136017	0.0205662	0.983592	0.998799	199.461	0.0141242	0.0724713	0.194893	0.845476	0.984359
MRPS18C|ENSG00000163319	4	83455932	83469735	protein_coding	MRPS18C	ENSG00000163319	249.464	0.0217169	0.09024	0.240657	0.809821	0.998532	189.98	-0.0479165	0.115906	-0.413409	0.679307	0.999326	389.223	-0.0156129	0.10199	-0.153083	0.878333	0.982439	389.223	-0.0385089	0.106544	-0.361438	0.717772	0.938648	389.223	-0.0106444	0.049546	-0.214838	0.829893	0.980438	240.012	0.0247538	0.117029	0.211517	0.832483	0.999917	240.012	0.0610763	0.144283	0.42331	0.672069	0.980692	240.012	0.0110852	0.0766604	0.144601	0.885026	0.987573
ABRAXAS1|ENSG00000163322	4	83459517	83523348	protein_coding	ABRAXAS1	ENSG00000163322	633.472	0.103402	0.065925	1.56848	0.11677	0.998532	69.1706	0.0845964	0.195981	0.431656	0.665992	0.999326	1288.52	0.054829	0.0544651	1.00668	0.314088	0.787346	1288.52	-0.0394404	0.0570424	-0.691423	0.4893	0.857974	1288.52	-0.0473391	0.027048	-1.75019	0.080086	0.544225	83.8097	0.208094	0.162485	1.2807	0.2003	0.999917	83.8097	-0.101402	0.202747	-0.500141	0.616976	0.977906	83.8097	-0.164071	0.106577	-1.53946	0.123691	0.716738
GPAT3|ENSG00000138678	4	83535914	83605875	protein_coding	GPAT3	ENSG00000138678	NA	NA	NA	NA	NA	NA	NA	NA	NA	NA	NA	NA	21.1064	-0.54274	0.372536	-1.45688	0.14515	0.61654	21.1064	0.0889726	0.369734	0.240639	0.809835	0.961164	21.1064	0.314527	0.182132	1.72692	0.0841826	0.551458	NA	NA	NA	NA	NA	NA	NA	NA	NA	NA	NA	NA	NA	NA	NA	NA	NA	NA
AC079160.1|ENSG00000250546	4	83796436	84293412	processed_transcript	AC079160.1	ENSG00000250546	NA	NA	NA	NA	NA	NA	NA	NA	NA	NA	NA	NA	30.8453	-0.00649879	0.376311	-0.0172697	0.986221	0.998118	30.8453	-0.180841	0.391894	-0.461455	0.644472	0.915049	30.8453	-0.0840299	0.182008	-0.461683	0.644309	0.937186	NA	NA	NA	NA	NA	NA	NA	NA	NA	NA	NA	NA	NA	NA	NA	NA	NA	NA
NKX6-1|ENSG00000163623	4	84491987	84498450	protein_coding	NKX6-1	ENSG00000163623	NA	NA	NA	NA	NA	NA	833.267	-0.0094584	0.0770541	-0.12275	0.902305	0.999326	NA	NA	NA	NA	NA	NA	NA	NA	NA	NA	NA	NA	NA	NA	NA	NA	NA	NA	757.162	0.0123459	0.0839354	0.147088	0.883063	0.999917	757.162	-0.119983	0.102816	-1.16696	0.243225	0.937097	757.162	-0.0577679	0.0553951	-1.04283	0.297025	0.852348
CDS1|ENSG00000163624	4	84582979	84651338	protein_coding	CDS1	ENSG00000163624	509.442	-0.047984	0.075477	-0.635742	0.524944	0.998532	221.601	0.0302324	0.106945	0.282691	0.777414	0.999326	1017.02	0.00819063	0.0535271	0.153019	0.878384	0.982439	1017.02	0.0442787	0.0557963	0.793577	0.427442	0.833523	1017.02	0.0172996	0.0263764	0.655874	0.511905	0.89839	255.194	-0.0185825	0.093865	-0.19797	0.843069	0.999917	255.194	-0.0662922	0.115102	-0.575942	0.564654	0.977906	255.194	-0.0169422	0.0613028	-0.276369	0.782264	0.975779
WDFY3|ENSG00000163625	4	84669610	84966391	protein_coding	WDFY3	ENSG00000163625	3144.78	-0.0398645	0.0343102	-1.16189	0.245282	0.998532	7999.73	-0.0215622	0.0291183	-0.740504	0.458994	0.999326	5045.96	-0.076893	0.0338795	-2.2696	0.0232317	0.309314	5045.96	0.00150927	0.0353122	0.0427407	0.965908	0.994944	5045.96	0.0402155	0.018159	2.21463	0.0267853	0.347597	11720.6	-0.00146052	0.0245147	-0.0595772	0.952492	0.999917	11720.6	0.0129937	0.0302259	0.429886	0.667279	0.980692	11720.6	0.00625555	0.0160878	0.388837	0.697397	0.966351
WDFY3-AS2|ENSG00000180769	4	84965682	85011277	processed_transcript	WDFY3-AS2	ENSG00000180769	46.8251	0.084157	0.197612	0.42587	0.670202	0.998532	108.611	0.0102509	0.157871	0.0649322	0.948228	0.999326	90.0256	0.0703611	0.189402	0.371491	0.710272	0.944947	90.0256	0.216823	0.199039	1.08935	0.276001	0.743829	90.0256	0.0659087	0.0920623	0.715914	0.474045	0.887003	166.23	-0.157766	0.147147	-1.07217	0.283646	0.999917	166.23	0.0243486	0.179864	0.135372	0.892317	0.988437	166.23	0.10146	0.0960484	1.05634	0.290812	0.849116
ARHGAP24|ENSG00000138639	4	85475114	86002670	protein_coding	ARHGAP24	ENSG00000138639	NA	NA	NA	NA	NA	NA	220.213	-0.145289	0.124198	-1.16981	0.242076	0.999326	26.1483	0.534574	0.373136	1.43265	0.151958	0.628414	26.1483	0.617085	0.388718	1.58749	0.112403	0.550587	26.1483	0.0229629	0.188553	0.121785	0.90307	0.991349	269.702	-0.00641423	0.10101	-0.0635009	0.949368	0.999917	269.702	-0.138371	0.122632	-1.12834	0.259178	0.944206	269.702	-0.0545392	0.0663106	-0.822482	0.410803	0.89975
MAPK10|ENSG00000109339	4	85990007	86594625	protein_coding	MAPK10	ENSG00000109339	217.482	0.0571079	0.10163	0.56192	0.574171	0.998532	4345.28	-0.0317118	0.0409602	-0.774211	0.438806	0.999326	412	0.144184	0.0866813	1.66338	0.0962366	0.538823	412	0.149281	0.0911453	1.63784	0.101456	0.531275	412	-0.00328844	0.0450853	-0.0729382	0.941855	0.995719	6316.13	0.0178223	0.0300693	0.592707	0.553378	0.999917	6316.13	0.00211733	0.0370187	0.0571963	0.954389	0.996039	6316.13	-0.00947589	0.019769	-0.479331	0.631703	0.961691
RN7SKP96|ENSG00000252757	4	86336318	86336614	misc_RNA	RN7SKP96	ENSG00000252757	NA	NA	NA	NA	NA	NA	28.6424	-0.207322	0.29544	-0.701739	0.482842	0.999326	NA	NA	NA	NA	NA	NA	NA	NA	NA	NA	NA	NA	NA	NA	NA	NA	NA	NA	47.6335	-0.0209116	0.234536	-0.0891614	0.928954	0.999917	47.6335	0.0493031	0.287725	0.171355	0.863945	0.985992	47.6335	0.034187	0.152879	0.223622	0.823051	0.980507
PTPN13|ENSG00000163629	4	86594315	86815171	protein_coding	PTPN13	ENSG00000163629	3293.84	0.0756537	0.0376533	2.00922	0.0445139	0.926679	1122.29	0.0690667	0.0589865	1.17089	0.241643	0.999326	5655.08	0.0532191	0.0394314	1.34966	0.177124	0.663834	5655.08	0.105808	0.0411937	2.56854	0.0102127	0.188578	5655.08	0.0237209	0.0225582	1.05154	0.29301	0.792873	1459.55	-0.0545711	0.0544945	-1.00141	0.316631	0.999917	1459.55	0.125474	0.0671517	1.86852	0.0616891	0.817871	1459.55	0.0840026	0.0361217	2.32555	0.0200428	0.410632
AC093827.4|ENSG00000284968	4	86924630	86936202	antisense	AC093827.4	ENSG00000284968	28.0517	0.43148	0.265503	1.62514	0.104133	0.998532	NA	NA	NA	NA	NA	NA	50.1978	0.169632	0.241628	0.702036	0.482657	0.871392	50.1978	0.00324666	0.251599	0.0129041	0.989704	0.99905	50.1978	-0.0849779	0.117071	-0.725869	0.467919	0.885142	NA	NA	NA	NA	NA	NA	NA	NA	NA	NA	NA	NA	NA	NA	NA	NA	NA	NA
AFF1|ENSG00000172493	4	86935002	87141054	protein_coding	AFF1	ENSG00000172493	2552.86	0.0753652	0.0337982	2.22986	0.0257569	0.85869	150.08	0.289333	0.130432	2.21827	0.0265362	0.638806	4374.91	-0.0610116	0.0403527	-1.51196	0.130544	0.598066	4374.91	-0.0464488	0.0421201	-1.10277	0.270126	0.738651	4374.91	0.00893457	0.0217518	0.410751	0.681255	0.947404	228.71	0.167239	0.100214	1.66882	0.0951526	0.955699	228.71	-0.174249	0.122879	-1.41805	0.156176	0.915299	228.71	-0.170506	0.065078	-2.62003	0.00879223	0.29773
KLHL8|ENSG00000145332	4	87160103	87240314	protein_coding	KLHL8	ENSG00000145332	252.582	-0.00709992	0.0868172	-0.0817802	0.934822	0.998532	587.963	-0.0794343	0.0738031	-1.0763	0.281793	0.999326	452.627	0.193254	0.0893723	2.16235	0.0305913	0.348569	452.627	0.11635	0.093516	1.24417	0.213436	0.688926	452.627	-0.0440733	0.0466359	-0.945052	0.344633	0.825258	816.031	0.0335437	0.056784	0.590725	0.554705	0.999917	816.031	0.0885265	0.0695869	1.27217	0.203312	0.921962	816.031	0.0175707	0.0381382	0.460712	0.645005	0.961825
HSD17B11|ENSG00000198189	4	87336610	87391386	protein_coding	HSD17B11	ENSG00000198189	153.785	0.126528	0.121021	1.04551	0.295787	0.998532	27.8423	0.182725	0.345317	0.529152	0.5967	0.999326	269.315	0.118869	0.113686	1.04558	0.295753	0.777625	269.315	0.0800668	0.119166	0.671894	0.501651	0.861589	269.315	-0.0223217	0.0560463	-0.398272	0.69043	0.948353	31.1166	-0.0313718	0.306946	-0.102207	0.918593	0.999917	31.1166	0.66808	0.372587	1.79308	0.0729597	0.839722	31.1166	0.29978	0.203654	1.47201	0.141019	0.728469
NUDT9|ENSG00000170502	4	87422582	87459454	protein_coding	NUDT9	ENSG00000170502	352.628	0.000874096	0.0751847	0.011626	0.990724	0.998579	188.83	-0.136216	0.11917	-1.14304	0.253021	0.999326	562.046	0.0983508	0.0783896	1.25464	0.209609	0.696666	562.046	0.196651	0.0815057	2.41273	0.0158337	0.235336	562.046	0.0445172	0.0414752	1.07335	0.283116	0.786496	253.098	-0.0929597	0.106238	-0.875011	0.381568	0.999917	253.098	0.0848757	0.128981	0.658048	0.510507	0.977906	253.098	0.0896924	0.0688241	1.30321	0.192503	0.782763
SPARCL1|ENSG00000152583	4	87473335	87531061	protein_coding	SPARCL1	ENSG00000152583	20.1865	-0.0922805	0.331506	-0.278367	0.78073	0.998532	19.1405	-0.377085	0.389977	-0.966943	0.333573	0.999326	31.9618	0.453199	0.33405	1.35668	0.174882	0.660356	31.9618	0.244131	0.343737	0.710225	0.477564	0.852779	31.9618	-0.117213	0.162005	-0.723512	0.469365	0.885142	NA	NA	NA	NA	NA	NA	NA	NA	NA	NA	NA	NA	NA	NA	NA	NA	NA	NA
HSP90AB3P|ENSG00000183199	4	87891843	87894015	processed_pseudogene	HSP90AB3P	ENSG00000183199	213.487	-0.147542	0.119185	-1.23793	0.215744	0.998532	47.3166	0.262825	0.236578	1.11094	0.266592	0.999326	382.105	0.108926	0.108755	1.00157	0.31655	0.788333	382.105	0.133294	0.113756	1.17176	0.241294	0.716264	382.105	0.0085081	0.0543718	0.15648	0.875655	0.988112	86.5664	0.00779662	0.172913	0.0450897	0.964036	0.999917	86.5664	-0.249413	0.213652	-1.16738	0.243057	0.937097	86.5664	-0.109039	0.113272	-0.962636	0.33573	0.868115
SPP1|ENSG00000118785	4	87975650	87983426	protein_coding	SPP1	ENSG00000118785	255.43	0.0194608	0.0952924	0.204222	0.83818	0.998532	20.7608	1.75114	0.398924	4.38964	1.13538e-05	0.00520508	378.545	-0.0266305	0.0894976	-0.297556	0.766042	0.958788	378.545	-0.0132522	0.0926784	-0.142991	0.886297	0.980049	378.545	0.00712972	0.0432886	0.164702	0.869178	0.987319	NA	NA	NA	NA	NA	NA	NA	NA	NA	NA	NA	NA	NA	NA	NA	NA	NA	NA
PKD2|ENSG00000118762	4	88007668	88077777	protein_coding	PKD2	ENSG00000118762	844.491	0.00972005	0.0506678	0.191839	0.847868	0.998532	486.14	-0.0338629	0.0792587	-0.427245	0.669201	0.999326	1334.9	0.000684872	0.0565212	0.0121171	0.990332	0.998723	1334.9	-0.0478946	0.0589763	-0.812099	0.416735	0.828182	1334.9	-0.0236286	0.0281656	-0.838914	0.401517	0.851304	673.164	-0.0302942	0.0664013	-0.456229	0.648225	0.999917	673.164	0.0134578	0.0814637	0.1652	0.868787	0.985992	673.164	0.0232907	0.0432771	0.538177	0.590455	0.952096
ABCG2|ENSG00000118777	4	88090264	88231322	protein_coding	ABCG2	ENSG00000118777	30.0225	-0.0637729	0.24035	-0.265334	0.790752	0.998532	NA	NA	NA	NA	NA	NA	50.6796	0.0171111	0.274893	0.0622465	0.950367	0.991824	50.6796	0.0624052	0.284661	0.219227	0.826474	0.963887	50.6796	0.0218229	0.132197	0.165079	0.868882	0.987319	NA	NA	NA	NA	NA	NA	NA	NA	NA	NA	NA	NA	NA	NA	NA	NA	NA	NA
PPM1K|ENSG00000163644	4	88257620	88284769	protein_coding	PPM1K	ENSG00000163644	330.178	0.0674243	0.0792568	0.850706	0.394932	0.998532	2578.63	-0.0587686	0.0476354	-1.23372	0.217308	0.999326	590.405	0.0241313	0.0824439	0.2927	0.769752	0.958944	590.405	-0.0659113	0.0859629	-0.766741	0.443235	0.840732	590.405	-0.044615	0.0402447	-1.10859	0.267605	0.775329	3100.66	0.00643334	0.0499172	0.12888	0.897452	0.999917	3100.66	-0.0327722	0.0616168	-0.531871	0.594815	0.977906	3100.66	-0.017443	0.0329496	-0.529382	0.59654	0.954518
HERC6|ENSG00000138642	4	88378739	88443111	protein_coding	HERC6	ENSG00000138642	70.5071	0.0322628	0.160457	0.201069	0.840645	0.998532	27.4096	-0.0232892	0.319541	-0.0728832	0.941899	0.999326	142.359	0.0633408	0.152266	0.415988	0.677419	0.936891	142.359	0.110843	0.158463	0.699489	0.484246	0.856056	142.359	0.0213668	0.0739351	0.288993	0.772586	0.966533	NA	NA	NA	NA	NA	NA	NA	NA	NA	NA	NA	NA	NA	NA	NA	NA	NA	NA
HERC5|ENSG00000138646	4	88457117	88506163	protein_coding	HERC5	ENSG00000138646	201.38	-0.104481	0.103863	-1.00594	0.314443	0.998532	NA	NA	NA	NA	NA	NA	326.716	0.0538055	0.103056	0.522099	0.601601	0.914733	326.716	0.152515	0.107324	1.42108	0.155294	0.621248	326.716	0.0461626	0.0514023	0.898065	0.369151	0.8376	NA	NA	NA	NA	NA	NA	NA	NA	NA	NA	NA	NA	NA	NA	NA	NA	NA	NA
PYURF|ENSG00000145337	4	88520985	88523813	protein_coding	PYURF	ENSG00000145337	309.969	-0.0170991	0.0969873	-0.176303	0.860056	0.998532	167.256	-0.00884034	0.136037	-0.0649848	0.948186	0.999326	464.117	0.0509634	0.0802589	0.634987	0.525437	0.890686	464.117	0.175764	0.083363	2.10842	0.0349945	0.34838	464.117	0.05968	0.0405328	1.47238	0.140917	0.646837	208.955	-0.196606	0.11413	-1.72265	0.0849523	0.947037	208.955	-0.0942964	0.139955	-0.67376	0.500464	0.977906	208.955	0.0744327	0.0774962	0.96047	0.336819	0.868115
HERC3|ENSG00000138641	4	88592423	88708542	protein_coding	HERC3	ENSG00000138641	178.956	0.0238062	0.102769	0.231647	0.816812	0.998532	528.021	-0.0330655	0.0774023	-0.42719	0.669241	0.999326	315.45	0.030472	0.0981622	0.310424	0.756238	0.956859	315.45	0.0490418	0.101388	0.483705	0.628595	0.908914	315.45	0.0084677	0.0476453	0.177724	0.85894	0.986444	755.851	0.0254908	0.0651976	0.390977	0.695814	0.999917	755.851	-0.066208	0.0798632	-0.829018	0.407094	0.973723	755.851	-0.0426221	0.0424911	-1.00308	0.315821	0.860909
NAP1L5|ENSG00000177432	4	88695915	88697829	protein_coding	NAP1L5	ENSG00000177432	21.7541	0.179218	0.287394	0.623598	0.532892	0.998532	790.535	-0.0396321	0.0674875	-0.587252	0.557035	0.999326	44.776	0.493396	0.263895	1.86967	0.0615295	0.454856	44.776	0.335013	0.274114	1.22217	0.221644	0.698096	44.776	-0.0914508	0.130531	-0.700605	0.48355	0.88986	1104.14	-0.0409538	0.0592696	-0.690975	0.489581	0.999917	1104.14	-0.0853929	0.0727213	-1.17425	0.240296	0.934935	1104.14	-0.0118514	0.0399717	-0.296495	0.766852	0.975754
FAM13A-AS1|ENSG00000248019	4	88709789	88730103	antisense	FAM13A-AS1	ENSG00000248019	20.2095	-0.0138979	0.324483	-0.0428308	0.965836	0.998532	110.104	0.0369153	0.160545	0.229937	0.818141	0.999326	47.4197	-0.00973602	0.292553	-0.0332795	0.973452	0.995613	47.4197	0.0379736	0.304943	0.124527	0.900898	0.983026	47.4197	0.0238894	0.140754	0.169724	0.865227	0.987238	177.327	0.174963	0.132426	1.32121	0.18643	0.999917	177.327	-0.181455	0.163716	-1.10835	0.26771	0.944206	177.327	-0.177482	0.0862484	-2.0578	0.0396091	0.497898
FAM13A|ENSG00000138640	4	88725955	89111398	protein_coding	FAM13A	ENSG00000138640	1026.71	-0.119895	0.0625664	-1.91628	0.055329	0.952726	468.334	-0.0853116	0.0852066	-1.00123	0.316714	0.999326	1627.1	0.0835023	0.0481788	1.73318	0.0830645	0.506104	1627.1	0.106561	0.0501964	2.12289	0.0337634	0.342947	1627.1	0.00911224	0.0265336	0.343423	0.73128	0.957656	591.932	0.150875	0.0716978	2.10432	0.0353507	0.851045	591.932	0.0531246	0.0882874	0.601723	0.547359	0.977906	591.932	-0.0655298	0.0492861	-1.32958	0.183656	0.777071
TIGD2|ENSG00000180346	4	89111500	89114899	protein_coding	TIGD2	ENSG00000180346	160.939	0.0672106	0.108815	0.61766	0.5368	0.998532	166.544	0.0222071	0.138538	0.160297	0.872647	0.999326	295.017	0.00706189	0.113108	0.0624351	0.950216	0.991824	295.017	0.0421498	0.118355	0.356131	0.721743	0.940137	295.017	0.0166621	0.0548943	0.30353	0.761486	0.963102	224.658	0.0910674	0.0988063	0.921677	0.356697	0.999917	224.658	0.159415	0.121684	1.31008	0.19017	0.917877	224.658	0.0133151	0.0664616	0.200343	0.841212	0.984107
GPRIN3|ENSG00000185477	4	89236386	89308010	protein_coding	GPRIN3	ENSG00000185477	139.584	0.0454939	0.111957	0.40635	0.684486	0.998532	3336.52	0.137133	0.0392736	3.49174	0.000479884	0.0676923	254.051	-0.000581421	0.113392	-0.00512752	0.995909	0.999643	254.051	0.142791	0.117305	1.21726	0.223505	0.699807	254.051	0.069527	0.0551928	1.25971	0.207773	0.727043	4209.24	0.0818519	0.043042	1.90167	0.0572138	0.902837	4209.24	0.069233	0.053112	1.30353	0.192395	0.9186	4209.24	-0.018861	0.0307638	-0.613091	0.539816	0.942731
AC097478.1|ENSG00000251095	4	89551356	89726752	antisense	AC097478.1	ENSG00000251095	156.067	0.294235	0.12251	2.40171	0.0163186	0.801106	NA	NA	NA	NA	NA	NA	445.813	0.0960023	0.10432	0.920267	0.357433	0.813676	445.813	-0.507761	0.110659	-4.58852	4.46408e-06	0.000955766	445.813	-0.296221	0.0572448	-5.17464	2.28345e-07	5.29073e-05	23.26	0.266487	0.334138	0.797538	0.425139	0.999917	23.26	-0.436543	0.40345	-1.08202	0.279242	0.948252	23.26	-0.338202	0.213647	-1.58299	0.113423	0.707019
SNCA|ENSG00000145335	4	89724099	89838315	protein_coding	SNCA	ENSG00000145335	132.051	-0.150695	0.125862	-1.1973	0.23119	0.998532	3071.53	0.0296301	0.0456986	0.648381	0.516738	0.999326	174.385	0.028802	0.149476	0.192687	0.847204	0.976098	174.385	0.141171	0.155908	0.905479	0.365212	0.80163	174.385	0.0551281	0.0725742	0.759609	0.447488	0.873495	4158.95	-0.0840003	0.0456913	-1.83843	0.0659991	0.920162	4158.95	-0.0226172	0.0563339	-0.401485	0.688063	0.980699	4158.95	0.0393348	0.0313075	1.2564	0.20897	0.804724
SNCA-AS1|ENSG00000247775	4	89836408	89841978	antisense	SNCA-AS1	ENSG00000247775	NA	NA	NA	NA	NA	NA	15.4465	0.196774	0.421353	0.467005	0.640497	0.999326	NA	NA	NA	NA	NA	NA	NA	NA	NA	NA	NA	NA	NA	NA	NA	NA	NA	NA	23.7375	0.196751	0.322647	0.609801	0.541994	0.999917	23.7375	0.326059	0.397143	0.821013	0.411639	0.973723	23.7375	0.0268369	0.211958	0.126615	0.899246	0.987573
CCSER1|ENSG00000184305	4	90127535	91601913	protein_coding	CCSER1	ENSG00000184305	54.6245	-0.244866	0.182151	-1.3443	0.178851	0.998532	1980.9	-0.0215296	0.0581406	-0.370302	0.711157	0.999326	97.1706	0.0629432	0.1966	0.320158	0.748848	0.956008	97.1706	0.295296	0.20426	1.44569	0.148265	0.608089	97.1706	0.109712	0.095477	1.14909	0.250517	0.76397	3230.68	0.0731387	0.0427595	1.71047	0.0871794	0.947037	3230.68	-0.0788052	0.0527234	-1.49469	0.134995	0.90467	3230.68	-0.0755214	0.0280616	-2.69127	0.00711811	0.271471
TMSB4XP8|ENSG00000187653	4	90838903	90839037	processed_pseudogene	TMSB4XP8	ENSG00000187653	145.352	0.0605918	0.133821	0.452781	0.650707	0.998532	86.2903	-0.183879	0.18843	-0.975848	0.32914	0.999326	132.768	0.133522	0.170017	0.785341	0.432253	0.849408	132.768	-0.164473	0.178458	-0.921632	0.356721	0.797758	132.768	-0.148717	0.0819939	-1.81376	0.0697147	0.520178	63.704	-0.128124	0.188523	-0.679624	0.496743	0.999917	63.704	-0.285232	0.231054	-1.23448	0.217025	0.928912	63.704	-0.0451602	0.125961	-0.358524	0.719951	0.969379
AC110774.1|ENSG00000279013	4	91603275	91605292	TEC	AC110774.1	ENSG00000279013	NA	NA	NA	NA	NA	NA	116.254	-0.0376815	0.173566	-0.217101	0.82813	0.999326	NA	NA	NA	NA	NA	NA	NA	NA	NA	NA	NA	NA	NA	NA	NA	NA	NA	NA	178.431	-0.00987495	0.120011	-0.082284	0.934421	0.999917	178.431	-0.290834	0.145311	-2.00146	0.0453432	0.778073	178.431	-0.118422	0.0809507	-1.46289	0.143498	0.733141
PMPCAP1|ENSG00000248817	4	92182477	92184052	processed_pseudogene	PMPCAP1	ENSG00000248817	23.0492	-0.281155	0.284217	-0.989229	0.322551	0.998532	NA	NA	NA	NA	NA	NA	33.3083	-0.369494	0.303443	-1.21767	0.223349	0.71251	33.3083	-0.2219	0.311873	-0.711509	0.476769	0.851988	33.3083	0.0837672	0.150378	0.557045	0.577497	0.920386	NA	NA	NA	NA	NA	NA	NA	NA	NA	NA	NA	NA	NA	NA	NA	NA	NA	NA
AC097520.1|ENSG00000280056	4	92260367	92260751	TEC	AC097520.1	ENSG00000280056	193.214	0.0755091	0.104477	0.722732	0.469845	0.998532	NA	NA	NA	NA	NA	NA	565.568	0.035202	0.0786813	0.4474	0.654586	0.929947	565.568	-0.0189697	0.0822646	-0.230594	0.81763	0.962114	565.568	-0.0273041	0.0385387	-0.708483	0.478645	0.888088	NA	NA	NA	NA	NA	NA	NA	NA	NA	NA	NA	NA	NA	NA	NA	NA	NA	NA
LNCPRESS2|ENSG00000249152	4	92268767	92277075	lincRNA	LNCPRESS2	ENSG00000249152	999.341	0.0385186	0.0596733	0.645491	0.518609	0.998532	NA	NA	NA	NA	NA	NA	1923.82	-0.0323737	0.0441172	-0.733812	0.463063	0.86288	1923.82	-0.0775636	0.0459381	-1.68844	0.0913276	0.510552	1923.82	-0.0212698	0.02313	-0.919576	0.357795	0.831263	NA	NA	NA	NA	NA	NA	NA	NA	NA	NA	NA	NA	NA	NA	NA	NA	NA	NA
GRID2|ENSG00000152208	4	92303622	93810157	protein_coding	GRID2	ENSG00000152208	1871.33	-0.0316833	0.0377304	-0.839727	0.401061	0.998532	47.3558	-0.294242	0.234942	-1.2524	0.210423	0.999326	2995.88	-0.00878384	0.0379888	-0.231222	0.817143	0.971081	2995.88	-0.000469716	0.0396751	-0.0118391	0.990554	0.999084	2995.88	0.00429026	0.0192662	0.222683	0.823782	0.97952	58.3816	0.0787199	0.208835	0.376948	0.706213	0.999917	58.3816	-0.348541	0.259689	-1.34215	0.179547	0.915431	58.3816	-0.190821	0.137744	-1.38533	0.165951	0.754209
MTND1P19|ENSG00000251449	4	92702345	92702659	processed_pseudogene	MTND1P19	ENSG00000251449	70.947	0.0389691	0.17172	0.226933	0.820476	0.998532	NA	NA	NA	NA	NA	NA	124.787	0.0514726	0.163445	0.314923	0.75282	0.956718	124.787	0.32489	0.167661	1.93778	0.05265	0.409436	124.787	0.133296	0.0800489	1.66518	0.0958762	0.573506	NA	NA	NA	NA	NA	NA	NA	NA	NA	NA	NA	NA	NA	NA	NA	NA	NA	NA
AC020699.1|ENSG00000248750	4	92884663	92885107	processed_pseudogene	AC020699.1	ENSG00000248750	42.9604	-0.146772	0.210718	-0.696534	0.486094	0.998532	NA	NA	NA	NA	NA	NA	92.4085	-0.255203	0.182732	-1.3966	0.162535	0.642618	92.4085	-0.153837	0.185506	-0.829285	0.406943	0.822858	92.4085	0.052648	0.0900033	0.584956	0.558578	0.914685	NA	NA	NA	NA	NA	NA	NA	NA	NA	NA	NA	NA	NA	NA	NA	NA	NA	NA
SMARCAD1|ENSG00000163104	4	94207611	94291292	protein_coding	SMARCAD1	ENSG00000163104	1382.82	0.0810518	0.0473341	1.71233	0.086835	0.998532	1726.71	-0.0374468	0.0560926	-0.667588	0.504396	0.999326	2820.4	0.085427	0.041777	2.04483	0.0408713	0.388587	2820.4	0.0862852	0.0435215	1.98259	0.0474134	0.392313	2820.4	-0.00213064	0.0236391	-0.090132	0.928182	0.993759	2964.71	0.0206015	0.0364553	0.565118	0.571993	0.999917	2964.71	0.0134537	0.044875	0.299803	0.764327	0.985992	2964.71	-0.0063578	0.0240159	-0.264734	0.791215	0.975961
PDLIM5|ENSG00000163110	4	94451857	94668227	protein_coding	PDLIM5	ENSG00000163110	903.578	0.0206132	0.0554004	0.372076	0.709836	0.998532	100.322	0.0533486	0.168012	0.317529	0.750843	0.999326	1677.39	-0.0714271	0.0598995	-1.19245	0.233085	0.721406	1677.39	-0.0960141	0.0624093	-1.53846	0.123937	0.569974	1677.39	-0.0102126	0.031368	-0.325572	0.744748	0.960053	109.051	0.17595	0.161917	1.08667	0.277184	0.999917	109.051	-0.0298304	0.198935	-0.14995	0.880804	0.986894	109.051	-0.113752	0.105891	-1.07424	0.282715	0.843648
BMPR1B|ENSG00000138696	4	94757968	95158448	protein_coding	BMPR1B	ENSG00000138696	40.3775	0.139404	0.213152	0.654011	0.513105	0.998532	NA	NA	NA	NA	NA	NA	75.4517	0.0317339	0.200387	0.158363	0.874171	0.982134	75.4517	-0.050006	0.206019	-0.242725	0.808218	0.960713	75.4517	-0.0406962	0.0952985	-0.42704	0.66935	0.944626	22.2126	0.296534	0.345982	0.857077	0.391402	0.999917	22.2126	0.0171054	0.424852	0.040262	0.967884	0.997301	22.2126	-0.16516	0.223865	-0.737766	0.460657	0.91932
UNC5C|ENSG00000182168	4	95162504	95549206	protein_coding	UNC5C	ENSG00000182168	94.1936	0.15549	0.160733	0.96738	0.333354	0.998532	2743.68	-0.0136696	0.0432636	-0.31596	0.752033	0.999326	104.003	0.152717	0.180082	0.848043	0.396414	0.832993	104.003	-0.0910777	0.189148	-0.481515	0.63015	0.909417	104.003	-0.122827	0.0861994	-1.42492	0.154181	0.667645	4181.7	-0.19762	0.0451183	-4.38004	1.18655e-05	0.00456061	4181.7	0.0339617	0.0554439	0.612542	0.540179	0.977906	4181.7	0.129446	0.032234	4.01581	5.92409e-05	0.0109923
AC106881.1|ENSG00000271474	4	95549129	95552457	antisense	AC106881.1	ENSG00000271474	NA	NA	NA	NA	NA	NA	166.63	-0.0842957	0.125345	-0.67251	0.501259	0.999326	NA	NA	NA	NA	NA	NA	NA	NA	NA	NA	NA	NA	NA	NA	NA	NA	NA	NA	176.494	-0.253597	0.128607	-1.97187	0.048625	0.894876	176.494	-0.000899795	0.155216	-0.00579706	0.995375	0.99947	176.494	0.1459	0.0847333	1.72188	0.085092	0.65352
STPG2|ENSG00000163116	4	97184093	98143240	protein_coding	STPG2	ENSG00000163116	NA	NA	NA	NA	NA	NA	NA	NA	NA	NA	NA	NA	22.7776	-0.231597	0.409168	-0.566019	0.571381	0.904499	22.7776	0.101936	0.421596	0.241787	0.808945	0.96085	22.7776	0.169558	0.195761	0.866148	0.386409	0.84317	27.2581	-0.210426	0.304353	-0.691389	0.489321	0.999917	27.2581	0.0957367	0.371465	0.257727	0.796617	0.985992	27.2581	0.161948	0.198161	0.817255	0.413783	0.902785
RAP1GDS1|ENSG00000138698	4	98261384	98443861	protein_coding	RAP1GDS1	ENSG00000138698	585.926	0.0064389	0.0596817	0.107887	0.914085	0.998532	1621	-0.0110064	0.0478658	-0.229943	0.818136	0.999326	1090.42	-0.0564039	0.056746	-0.993971	0.320237	0.788991	1090.42	0.0606508	0.0590885	1.02644	0.304684	0.764511	1090.42	0.0584727	0.0278776	2.09748	0.0359511	0.401212	2235.66	-0.0292305	0.0421602	-0.69332	0.488109	0.999917	2235.66	-0.0178625	0.0518062	-0.344794	0.730249	0.985992	2235.66	0.00950694	0.0278518	0.34134	0.732847	0.969789
TSPAN5|ENSG00000168785	4	98470367	98658629	protein_coding	TSPAN5	ENSG00000168785	484.449	0.0310242	0.0736865	0.42103	0.673734	0.998532	1177.39	-0.0107705	0.0563056	-0.191287	0.848301	0.999326	727.22	-0.000795437	0.067111	-0.0118526	0.990543	0.998723	727.22	0.0220878	0.0697753	0.316557	0.75158	0.949277	727.22	0.0111208	0.0328197	0.338845	0.734727	0.958617	1629.29	0.000664665	0.0453517	0.0146558	0.988307	0.999917	1629.29	0.00811614	0.0558975	0.145197	0.884556	0.988261	1629.29	0.0030941	0.0296469	0.104365	0.91688	0.990121
AC114811.2|ENSG00000260641	4	98658904	98664550	antisense	AC114811.2	ENSG00000260641	23.443	-0.230376	0.276943	-0.831854	0.405492	0.998532	118.282	0.0279268	0.147222	0.189692	0.84955	0.999326	25.5298	0.746714	0.33792	2.20974	0.0271233	0.330871	25.5298	0.251659	0.373609	0.673588	0.500573	0.861369	25.5298	-0.274264	0.175024	-1.56701	0.117112	0.608907	143.111	-0.0913457	0.144688	-0.631328	0.527826	0.999917	143.111	-0.0460129	0.176924	-0.260072	0.794809	0.985992	143.111	0.0339202	0.0944219	0.359241	0.719415	0.969379
EIF4E|ENSG00000151247	4	98871684	98930637	protein_coding	EIF4E	ENSG00000151247	1683.72	0.0597646	0.0411597	1.45202	0.146497	0.998532	1127.83	8.81724e-05	0.0558782	0.00157794	0.998741	0.999892	3028.45	0.0947373	0.0430832	2.19894	0.0278821	0.33518	3028.45	0.0884635	0.0451533	1.95918	0.0500914	0.4004	3028.45	-0.0058061	0.0246207	-0.235821	0.813571	0.978961	1675.79	0.0183497	0.0488379	0.375726	0.707121	0.999917	1675.79	-0.012228	0.0601398	-0.203326	0.83888	0.985992	1675.79	-0.0157315	0.0319485	-0.492403	0.622434	0.958968
METAP1|ENSG00000164024	4	98995620	99062813	protein_coding	METAP1	ENSG00000164024	2522.06	-0.0379981	0.0347719	-1.09278	0.274489	0.998532	540.495	-0.00827112	0.0741072	-0.11161	0.911132	0.999326	4221.27	0.0591081	0.0338473	1.74632	0.0807557	0.501723	4221.27	0.0369827	0.0353554	1.04603	0.295548	0.756857	4221.27	-0.0124392	0.0184942	-0.672601	0.501201	0.895176	726.693	-0.0156181	0.0634323	-0.246217	0.805514	0.999917	726.693	-0.00386518	0.0777144	-0.0497357	0.960333	0.996949	726.693	0.0074905	0.0413366	0.181208	0.856205	0.985839
AC019131.2|ENSG00000272777	4	99067256	99068125	lincRNA	AC019131.2	ENSG00000272777	NA	NA	NA	NA	NA	NA	25.6176	0.334773	0.319735	1.04703	0.295085	0.999326	NA	NA	NA	NA	NA	NA	NA	NA	NA	NA	NA	NA	NA	NA	NA	NA	NA	NA	37.8367	0.585372	0.275955	2.12126	0.0339002	0.841923	37.8367	0.017247	0.345364	0.0499388	0.960171	0.996851	37.8367	-0.338748	0.184787	-1.83317	0.0667766	0.607295
ADH5|ENSG00000197894	4	99070978	99088801	protein_coding	ADH5	ENSG00000197894	3178.45	0.0208328	0.033918	0.61421	0.539077	0.998532	1244.56	-0.00558486	0.0557605	-0.100158	0.920219	0.999326	5237.28	0.0249965	0.0348648	0.716957	0.473401	0.866535	5237.28	0.100596	0.0364138	2.76256	0.00573493	0.138572	5237.28	0.0359903	0.0197419	1.82304	0.0682974	0.516859	1784.28	0.0184714	0.0465381	0.396909	0.691434	0.999917	1784.28	0.0410122	0.0573049	0.715684	0.474186	0.977717	1784.28	0.00635297	0.0307941	0.206305	0.836553	0.982503
AP002026.1|ENSG00000246090	4	99088857	99301356	antisense	AP002026.1	ENSG00000246090	126.706	0.0870887	0.13034	0.668165	0.504029	0.998532	86.4167	-0.255724	0.180181	-1.41926	0.155822	0.999326	242.513	-0.13445	0.114465	-1.17459	0.240158	0.727999	242.513	-0.238239	0.119561	-1.9926	0.0463047	0.387914	242.513	-0.0474125	0.0592984	-0.799558	0.423967	0.862782	149.376	-0.280872	0.142516	-1.97081	0.0487454	0.894876	149.376	0.0892981	0.173156	0.51571	0.606057	0.977906	149.376	0.199715	0.0934441	2.13727	0.0325762	0.467835
TRMT10A|ENSG00000145331	4	99546709	99564032	protein_coding	TRMT10A	ENSG00000145331	55.2478	-0.186334	0.173671	-1.07291	0.28331	0.998532	71.7099	0.0388827	0.198556	0.195828	0.844745	0.999326	113.66	0.0353293	0.163901	0.215553	0.829336	0.97369	113.66	0.0864117	0.172155	0.501942	0.615708	0.904732	113.66	0.0237551	0.0793507	0.299369	0.764659	0.963102	100.963	0.17843	0.156678	1.13884	0.254771	0.999917	100.963	0.0162334	0.191996	0.0845507	0.932619	0.993877	100.963	-0.096634	0.102354	-0.944115	0.345111	0.871932
LAMTOR3|ENSG00000109270	4	99878336	99894490	protein_coding	LAMTOR3	ENSG00000109270	226.19	0.0965574	0.0923195	1.04591	0.295605	0.998532	790.49	-0.0107792	0.0594439	-0.181335	0.856105	0.999326	468.445	0.159135	0.0807715	1.97018	0.0488175	0.416678	468.445	0.163202	0.084608	1.92892	0.0537403	0.414107	468.445	-0.00330338	0.0429436	-0.0769238	0.938684	0.994973	1127.28	0.0567294	0.0590671	0.960424	0.336842	0.999917	1127.28	-0.0530371	0.0727837	-0.728695	0.466188	0.97602	1127.28	-0.0549664	0.0385809	-1.4247	0.154243	0.74325
DNAJB14|ENSG00000164031	4	99896248	99946726	protein_coding	DNAJB14	ENSG00000164031	774.283	0.0294973	0.0576475	0.511684	0.608872	0.998532	885.418	0.0467266	0.064226	0.727535	0.466898	0.999326	1776.51	0.00786662	0.0454548	0.173065	0.8626	0.980183	1776.51	-0.0817821	0.0475517	-1.71986	0.0854585	0.498946	1776.51	-0.0437609	0.0231708	-1.88862	0.058943	0.487229	1231.65	0.118912	0.0618347	1.92306	0.0544725	0.900537	1231.65	-0.0677742	0.0762337	-0.889032	0.373986	0.969989	1231.65	-0.0973884	0.04067	-2.3946	0.0166384	0.379272
H2AFZ|ENSG00000164032	4	99948086	99950388	protein_coding	H2AFZ	ENSG00000164032	5163.18	0.0460266	0.0319969	1.43847	0.1503	0.998532	779.474	-0.0105077	0.0681758	-0.154126	0.87751	0.999326	8600.85	0.0524779	0.0306413	1.71265	0.0867767	0.515342	8600.85	0.135743	0.032005	4.24132	2.22213e-05	0.00327743	8600.85	0.038638	0.0202364	1.90934	0.0562188	0.479038	1101.36	0.045685	0.0555635	0.822211	0.410957	0.999917	1101.36	0.114182	0.068196	1.67433	0.0940666	0.859613	1101.36	0.0210848	0.03822	0.55167	0.581175	0.949209
DDIT4L|ENSG00000145358	4	100185870	100190782	protein_coding	DDIT4L	ENSG00000145358	83.669	-0.0389573	0.143856	-0.270808	0.786539	0.998532	NA	NA	NA	NA	NA	NA	152.477	-0.10062	0.164576	-0.611394	0.540939	0.897591	152.477	-0.00414841	0.169084	-0.0245347	0.980426	0.997188	152.477	0.0488823	0.0790715	0.618204	0.536441	0.90718	NA	NA	NA	NA	NA	NA	NA	NA	NA	NA	NA	NA	NA	NA	NA	NA	NA	NA
PPP3CA|ENSG00000138814	4	101023409	101348278	protein_coding	PPP3CA	ENSG00000138814	1367.4	0.0509667	0.0511859	0.995717	0.319388	0.998532	1635.62	0.0318736	0.0459052	0.694336	0.487471	0.999326	2227.65	-0.0144281	0.0425979	-0.338704	0.734833	0.95263	2227.65	-0.0716578	0.0445194	-1.60959	0.107488	0.541517	2227.65	-0.0273316	0.0221034	-1.23654	0.21626	0.734517	2010.49	0.0284254	0.0451989	0.628897	0.529416	0.999917	2010.49	0.0358964	0.0557078	0.644369	0.519336	0.977906	2010.49	-0.00171795	0.0300446	-0.0571801	0.954402	0.994638
AP001816.1|ENSG00000254531	4	101347780	101348883	lincRNA	AP001816.1	ENSG00000254531	27.7277	0.316092	0.268014	1.17939	0.238244	0.998532	39.5134	0.091376	0.271647	0.336378	0.736586	0.999326	29.4781	-0.142515	0.315848	-0.451215	0.651835	0.92945	29.4781	-0.0302312	0.321718	-0.0939681	0.925134	0.985278	29.4781	0.0567749	0.148857	0.381406	0.702902	0.95134	38.8918	0.0534066	0.279009	0.191415	0.8482	0.999917	38.8918	0.144286	0.351135	0.410913	0.681136	0.980692	38.8918	0.0278191	0.18418	0.151043	0.879942	0.987573
BANK1|ENSG00000153064	4	101411286	102074812	protein_coding	BANK1	ENSG00000153064	19.1188	-0.621913	0.334604	-1.85865	0.0630768	0.963118	NA	NA	NA	NA	NA	NA	28.9505	-0.309539	0.32988	-0.938338	0.348071	0.80658	28.9505	-0.535954	0.342891	-1.56305	0.118042	0.560456	28.9505	-0.10217	0.162786	-0.627633	0.530245	0.905899	NA	NA	NA	NA	NA	NA	NA	NA	NA	NA	NA	NA	NA	NA	NA	NA	NA	NA
SLC39A8|ENSG00000138821	4	102251041	102431258	protein_coding	SLC39A8	ENSG00000138821	415.409	-0.0030207	0.0731157	-0.0413139	0.967046	0.998532	NA	NA	NA	NA	NA	NA	734.902	-0.0706717	0.0700229	-1.00927	0.312847	0.787346	734.902	0.0492343	0.0726497	0.677694	0.497966	0.861022	734.902	0.0602261	0.0343162	1.75503	0.0792535	0.541415	NA	NA	NA	NA	NA	NA	NA	NA	NA	NA	NA	NA	NA	NA	NA	NA	NA	NA
NFKB1|ENSG00000109320	4	102501329	102617302	protein_coding	NFKB1	ENSG00000109320	161.326	-0.031794	0.117476	-0.270642	0.786666	0.998532	244.027	0.0508977	0.108372	0.469658	0.638599	0.999326	253.319	0.156662	0.125442	1.24888	0.211708	0.698885	253.319	0.120583	0.1299	0.928273	0.353266	0.794096	253.319	-0.02132	0.062166	-0.342953	0.731634	0.957755	309.871	0.0330043	0.0965678	0.341773	0.732522	0.999917	309.871	-0.0277103	0.118642	-0.233562	0.815325	0.985992	309.871	-0.0308281	0.0628517	-0.49049	0.623787	0.959799
MANBA|ENSG00000109323	4	102630770	102760994	protein_coding	MANBA	ENSG00000109323	811.702	-0.0374272	0.0550399	-0.680001	0.496504	0.998532	470.589	0.0789877	0.0750918	1.05188	0.292853	0.999326	1304.45	0.0114625	0.053753	0.213243	0.831137	0.97369	1304.45	-0.125568	0.0564136	-2.22584	0.0260249	0.30071	1304.45	-0.0668358	0.027637	-2.41835	0.0155912	0.269198	614.559	-0.0643153	0.0696111	-0.923922	0.355527	0.999917	614.559	0.0711442	0.0848639	0.838333	0.401844	0.973567	614.559	0.0669296	0.0452715	1.4784	0.1393	0.726862
LRRC37A15P|ENSG00000230069	4	102727274	102730721	processed_pseudogene	LRRC37A15P	ENSG00000230069	21.7639	-0.0734571	0.299557	-0.245219	0.806287	0.998532	NA	NA	NA	NA	NA	NA	24.0484	0.350409	0.368947	0.949755	0.342237	0.803174	24.0484	0.301768	0.396273	0.761516	0.446349	0.841396	24.0484	-0.0365873	0.179781	-0.20351	0.838737	0.981951	NA	NA	NA	NA	NA	NA	NA	NA	NA	NA	NA	NA	NA	NA	NA	NA	NA	NA
KRT8P46|ENSG00000248971	4	102728746	102730171	processed_pseudogene	KRT8P46	ENSG00000248971	147.031	-0.186674	0.116804	-1.59817	0.110004	0.998532	111.142	0.15802	0.150101	1.05276	0.292451	0.999326	177.487	-0.15541	0.154656	-1.00488	0.314956	0.78746	177.487	-0.212152	0.162427	-1.30614	0.191506	0.664711	177.487	-0.0224738	0.0776939	-0.289261	0.772382	0.966503	128.858	0.0313588	0.150325	0.208606	0.834756	0.999917	128.858	0.203763	0.184539	1.10418	0.269516	0.944649	128.858	0.0675597	0.0991413	0.681448	0.495588	0.929724
UBE2D3|ENSG00000109332	4	102794383	102868896	protein_coding	UBE2D3	ENSG00000109332	4690.76	0.0351688	0.0297239	1.18318	0.236736	0.998532	3199.37	-0.049897	0.041731	-1.19568	0.231821	0.999326	8547.2	0.0666098	0.0307734	2.16452	0.0304241	0.348181	8547.2	0.032864	0.0321975	1.0207	0.307395	0.764785	8547.2	-0.0184245	0.017455	-1.05555	0.291176	0.792066	4475.79	0.0471812	0.0354966	1.32918	0.18379	0.999917	4475.79	0.0145417	0.0438166	0.331877	0.739982	0.985992	4475.79	-0.0214846	0.0238427	-0.9011	0.367535	0.880104
AC018797.2|ENSG00000246560	4	102828055	102844075	antisense	AC018797.2	ENSG00000246560	20.3521	0.59857	0.312691	1.91425	0.0555878	0.952726	23.4138	-0.124461	0.340253	-0.365789	0.714522	0.999326	28.0415	0.366545	0.329844	1.11127	0.266452	0.751004	28.0415	0.493565	0.350664	1.40752	0.159274	0.626363	28.0415	0.0522286	0.163002	0.320417	0.748652	0.960146	24.4182	0.310901	0.296131	1.04987	0.293776	0.999917	24.4182	0.0566784	0.370335	0.153046	0.878362	0.986187	24.4182	-0.160384	0.193929	-0.827025	0.408223	0.898425
CISD2|ENSG00000145354	4	102868974	102892807	protein_coding	CISD2	ENSG00000145354	350.812	0.109096	0.077727	1.40358	0.160445	0.998532	537.364	0.0426954	0.0751647	0.568025	0.570018	0.999326	665.955	0.0988642	0.0819358	1.20661	0.227584	0.71779	665.955	0.0101136	0.0855453	0.118225	0.905889	0.983673	665.955	-0.0456373	0.0404655	-1.12781	0.259401	0.770185	751.586	-0.0333143	0.0779871	-0.427176	0.669251	0.999917	751.586	-0.00582837	0.0958557	-0.0608036	0.951516	0.996039	751.586	0.0170174	0.0510884	0.333098	0.73906	0.971
SLC9B1|ENSG00000164037	4	102885048	103019739	protein_coding	SLC9B1	ENSG00000164037	18.7593	0.109423	0.334985	0.32665	0.743933	0.998532	45.4367	-0.12002	0.253394	-0.47365	0.63575	0.999326	33.9657	0.124183	0.304934	0.407245	0.683828	0.938897	33.9657	0.264981	0.324529	0.816509	0.414209	0.827156	33.9657	0.0588527	0.145446	0.404637	0.685744	0.948353	44.8097	0.107099	0.23661	0.45264	0.650808	0.999917	44.8097	-0.0194775	0.29501	-0.0660231	0.947359	0.996039	44.8097	-0.069724	0.154643	-0.450871	0.652082	0.963585
SLC9B2|ENSG00000164038	4	103019868	103085829	protein_coding	SLC9B2	ENSG00000164038	129.648	0.0382092	0.120141	0.318036	0.750458	0.998532	831.024	-0.0632074	0.0600874	-1.05193	0.292834	0.999326	213.228	0.0307291	0.14938	0.205711	0.837017	0.974495	213.228	-0.0403889	0.156531	-0.258025	0.796387	0.959056	213.228	-0.03538	0.0724014	-0.488665	0.625079	0.932574	873.2	0.0449573	0.0653353	0.6881	0.49139	0.999917	873.2	0.122293	0.0802844	1.52325	0.127696	0.892528	873.2	0.0250627	0.0444995	0.563213	0.57329	0.947251
BDH2|ENSG00000164039	4	103079435	103099883	protein_coding	BDH2	ENSG00000164039	221.731	0.0323709	0.101194	0.319889	0.749052	0.998532	22.6481	-0.105153	0.328087	-0.320502	0.748588	0.999326	394.035	0.0328007	0.0900358	0.364308	0.715628	0.947086	394.035	0.0633194	0.092915	0.681477	0.49557	0.860686	394.035	0.0142237	0.0434227	0.327563	0.743242	0.959839	NA	NA	NA	NA	NA	NA	NA	NA	NA	NA	NA	NA	NA	NA	NA	NA	NA	NA
CENPE|ENSG00000138778	4	103105806	103198409	protein_coding	CENPE	ENSG00000138778	2525.25	0.0382315	0.0373451	1.02373	0.305961	0.998532	106.751	-0.254953	0.15797	-1.61394	0.10654	0.999326	4755.14	0.219779	0.0375168	5.85814	4.68092e-09	2.82761e-06	4755.14	0.00518827	0.0393847	0.131733	0.895195	0.981988	4755.14	-0.111111	0.023895	-4.64996	3.31998e-06	0.000597385	123.811	-0.0474054	0.16363	-0.28971	0.772038	0.999917	123.811	-0.145108	0.200406	-0.724069	0.469024	0.97602	123.811	-0.0326134	0.107567	-0.303192	0.761744	0.974271
LINC02428|ENSG00000248740	4	103256159	103453658	lincRNA	LINC02428	ENSG00000248740	NA	NA	NA	NA	NA	NA	NA	NA	NA	NA	NA	NA	38.6179	0.323539	0.281066	1.15111	0.249686	0.736572	38.6179	0.0743681	0.299457	0.248343	0.803869	0.959794	38.6179	-0.135358	0.135027	-1.00245	0.316126	0.811388	NA	NA	NA	NA	NA	NA	NA	NA	NA	NA	NA	NA	NA	NA	NA	NA	NA	NA
TACR3|ENSG00000169836	4	103586031	103719816	protein_coding	TACR3	ENSG00000169836	139.514	0.130602	0.120372	1.08499	0.277928	0.998532	58.2158	-0.0453591	0.219724	-0.206437	0.836449	0.999326	233.687	0.134097	0.129777	1.03329	0.30147	0.780699	233.687	0.027631	0.136226	0.202832	0.839266	0.967668	233.687	-0.0561492	0.063258	-0.887622	0.374744	0.839637	78.5521	-0.437497	0.20473	-2.13694	0.0326025	0.824429	78.5521	-0.175779	0.244002	-0.7204	0.471279	0.977219	78.5521	0.168989	0.140016	1.20693	0.22746	0.816631
CXXC4|ENSG00000168772	4	104468312	104494901	protein_coding	CXXC4	ENSG00000168772	192.15	-0.0544318	0.102586	-0.530595	0.5957	0.998532	1518.77	0.0347802	0.0544899	0.638287	0.523287	0.999326	343.444	0.115623	0.106508	1.08558	0.277667	0.760422	343.444	-0.00602786	0.111852	-0.0538915	0.957022	0.992565	343.444	-0.0622349	0.0519582	-1.19779	0.230999	0.746229	2587.51	0.0112989	0.0516889	0.218594	0.826966	0.999917	2587.51	0.017194	0.0637192	0.269841	0.787283	0.985992	2587.51	0.000681921	0.0340202	0.0200446	0.984008	0.998417
CXXC4-AS1|ENSG00000245384	4	104490965	104697592	antisense	CXXC4-AS1	ENSG00000245384	NA	NA	NA	NA	NA	NA	23.8621	-0.314688	0.34333	-0.916576	0.359365	0.999326	NA	NA	NA	NA	NA	NA	NA	NA	NA	NA	NA	NA	NA	NA	NA	NA	NA	NA	44.5743	-0.11039	0.254938	-0.433006	0.66501	0.999917	44.5743	-0.240852	0.307664	-0.78284	0.433721	0.97602	44.5743	-0.0387447	0.166449	-0.232772	0.815938	0.980019
TET2|ENSG00000168769	4	105145875	105279816	protein_coding	TET2	ENSG00000168769	274.9	-0.177583	0.102495	-1.7326	0.0831661	0.998532	2068.04	-0.0216043	0.0492661	-0.438523	0.661007	0.999326	446.737	0.21169	0.0818001	2.58789	0.0096565	0.202506	446.737	0.460502	0.0842786	5.46404	4.65406e-08	1.96223e-05	446.737	0.115556	0.0534916	2.16026	0.0307524	0.37166	3159.61	0.124748	0.0378338	3.29726	0.000976343	0.165906	3159.61	0.0816657	0.0467027	1.74863	0.0803556	0.849733	3159.61	-0.0392184	0.029935	-1.31012	0.190155	0.781454
PPA2|ENSG00000138777	4	105369077	105474081	protein_coding	PPA2	ENSG00000138777	625.736	-0.0363615	0.0581099	-0.625735	0.531488	0.998532	361.231	-0.165617	0.0946384	-1.75	0.0801178	0.943801	1194.77	0.0766809	0.0651828	1.1764	0.239436	0.727999	1194.77	0.14111	0.0679486	2.07672	0.0378276	0.357066	1194.77	0.0289835	0.0345404	0.839118	0.401403	0.851304	448.997	-0.0479463	0.0877524	-0.546382	0.584803	0.999917	448.997	-0.0528817	0.107017	-0.494144	0.621205	0.977906	448.997	0.00526439	0.0576268	0.0913531	0.927212	0.990577
EEF1A1P9|ENSG00000249264	4	105484698	105486080	processed_pseudogene	EEF1A1P9	ENSG00000249264	193.479	-0.0261002	0.124733	-0.209248	0.834254	0.998532	37.1592	-0.17571	0.286071	-0.61422	0.53907	0.999326	421.993	0.0587159	0.0875809	0.670419	0.502591	0.881117	421.993	-0.0337444	0.0912686	-0.369727	0.711586	0.936739	421.993	-0.046657	0.0423984	-1.10044	0.271139	0.7787	93.7857	0.017028	0.179582	0.0948205	0.924457	0.999917	93.7857	-0.24086	0.222913	-1.08051	0.279916	0.94864	93.7857	-0.111281	0.118355	-0.940228	0.347101	0.872237
INTS12|ENSG00000138785	4	105682627	105895986	protein_coding	INTS12	ENSG00000138785	163.796	-0.0443737	0.106297	-0.41745	0.676349	0.998532	220.066	-0.305566	0.109511	-2.79028	0.00526618	0.274174	281.62	-0.0688909	0.114058	-0.603999	0.545844	0.898476	281.62	0.0330928	0.11779	0.280947	0.778751	0.955002	281.62	0.0513701	0.0546757	0.939541	0.347453	0.82602	297.701	-0.0408323	0.10265	-0.397782	0.690791	0.999917	297.701	0.0352196	0.126472	0.278477	0.780646	0.985992	297.701	0.0385807	0.06689	0.576778	0.56409	0.945439
GSTCD|ENSG00000138780	4	105708778	105847728	protein_coding	GSTCD	ENSG00000138780	931.414	0.0190024	0.0539849	0.351995	0.724842	0.998532	262.24	-0.00410373	0.0997731	-0.0411306	0.967192	0.999326	1677.39	0.0569593	0.043866	1.29849	0.19412	0.682696	1677.39	-0.0225355	0.0461779	-0.488014	0.62554	0.908391	1677.39	-0.0403278	0.022114	-1.82364	0.0682069	0.516637	375.544	0.087997	0.0872451	1.00862	0.313158	0.999917	375.544	0.109213	0.107361	1.01725	0.309036	0.95557	375.544	-0.00547562	0.0585057	-0.0935913	0.925434	0.990471
NPNT|ENSG00000168743	4	105894775	106004027	protein_coding	NPNT	ENSG00000168743	20.5745	-0.168735	0.288234	-0.585412	0.558271	0.998532	135.945	0.173014	0.17894	0.966879	0.333605	0.999326	32.7275	-0.633499	0.35565	-1.78124	0.0748729	0.489772	32.7275	0.22473	0.357114	0.629294	0.529157	0.873776	32.7275	0.425874	0.169027	2.51956	0.0117503	0.234868	146.99	-0.0769706	0.176011	-0.437305	0.66189	0.999917	146.99	0.29939	0.215555	1.38893	0.164854	0.915431	146.99	0.169817	0.11546	1.47078	0.14135	0.729229
AC109361.1|ENSG00000249635	4	106003317	106022478	antisense	AC109361.1	ENSG00000249635	NA	NA	NA	NA	NA	NA	16.3983	0.311455	0.402311	0.774165	0.438833	0.999326	NA	NA	NA	NA	NA	NA	NA	NA	NA	NA	NA	NA	NA	NA	NA	NA	NA	NA	34.1716	0.246999	0.317396	0.778204	0.436449	0.999917	34.1716	-0.609859	0.39387	-1.54838	0.121532	0.884532	34.1716	-0.401154	0.20963	-1.91363	0.055667	0.56184
TBCK|ENSG00000145348	4	106041599	106321495	protein_coding	TBCK	ENSG00000145348	629.711	0.0795457	0.0565138	1.40754	0.159266	0.998532	1199.71	-0.0026722	0.0521555	-0.0512353	0.959138	0.999326	1182.21	-0.00370928	0.0652736	-0.0568266	0.954683	0.992538	1182.21	-0.0561642	0.068268	-0.822701	0.410678	0.824633	1182.21	-0.0255802	0.0324393	-0.788555	0.430372	0.86487	1905.7	0.0521234	0.0465037	1.12085	0.262354	0.999917	1905.7	0.090042	0.0572568	1.5726	0.115811	0.882693	1905.7	0.00690045	0.0324193	0.21285	0.831444	0.982145
AIMP1|ENSG00000164022	4	106315544	106349226	protein_coding	AIMP1	ENSG00000164022	649.675	-0.0343976	0.0610614	-0.563328	0.573211	0.998532	159.556	-0.156896	0.129134	-1.21498	0.224374	0.999326	1190.28	0.0668585	0.0586485	1.13999	0.254292	0.74144	1190.28	0.0416822	0.0614378	0.678446	0.497489	0.861022	1190.28	-0.0142585	0.029722	-0.479728	0.631421	0.933263	215.268	0.00433391	0.120172	0.0360642	0.971231	0.999917	215.268	-0.182669	0.147582	-1.23775	0.21581	0.927886	215.268	-0.0792148	0.0794637	-0.996868	0.318828	0.861919
DKK2|ENSG00000155011	4	106921802	107283806	protein_coding	DKK2	ENSG00000155011	NA	NA	NA	NA	NA	NA	43.6775	0.25907	0.254059	1.01973	0.307859	0.999326	NA	NA	NA	NA	NA	NA	NA	NA	NA	NA	NA	NA	NA	NA	NA	NA	NA	NA	38.0414	-0.102116	0.255601	-0.399513	0.689515	0.999917	38.0414	-0.251249	0.303418	-0.828064	0.407634	0.973723	38.0414	-0.0499454	0.165678	-0.301461	0.763063	0.974766
PAPSS1|ENSG00000138801	4	107590276	107720452	protein_coding	PAPSS1	ENSG00000138801	1907.3	0.0438443	0.0404725	1.08331	0.278671	0.998532	2280.06	-0.0173682	0.0458495	-0.378808	0.70483	0.999326	2989.04	0.0112164	0.0398983	0.281125	0.778614	0.960844	2989.04	0.033811	0.0416161	0.812451	0.416533	0.828006	2989.04	0.0107526	0.0204196	0.52658	0.598485	0.926037	2856.77	-0.0396387	0.0406019	-0.976277	0.328927	0.999917	2856.77	-0.0163367	0.0500382	-0.326485	0.744057	0.985992	2856.77	0.0162873	0.0270182	0.602829	0.546623	0.943694
CYP2U1|ENSG00000155016	4	107931369	107953457	protein_coding	CYP2U1	ENSG00000155016	201.613	0.135596	0.103826	1.30599	0.191555	0.998532	233.988	-0.159072	0.114165	-1.39335	0.163513	0.999326	320.867	-0.0783892	0.0984609	-0.796145	0.425948	0.846455	320.867	-0.0533455	0.10274	-0.519229	0.603601	0.902138	320.867	0.0145466	0.0485159	0.299832	0.764305	0.963102	289.046	-0.141451	0.0910624	-1.55334	0.120343	0.980364	289.046	0.0906969	0.111238	0.815341	0.414877	0.974134	289.046	0.120003	0.0594273	2.01932	0.0434543	0.515032
HADH|ENSG00000138796	4	107989714	108035175	protein_coding	HADH	ENSG00000138796	931.769	0.0262047	0.0483807	0.541637	0.588069	0.998532	273.129	-0.0333885	0.106815	-0.312581	0.754599	0.999326	1599.49	0.00616441	0.0561329	0.109818	0.912554	0.986762	1599.49	-0.0776818	0.0587353	-1.32258	0.185977	0.659446	1599.49	-0.0409059	0.0282853	-1.44619	0.148124	0.657021	342.856	-0.19512	0.0854726	-2.28284	0.0224398	0.73777	342.856	-0.228858	0.102987	-2.22221	0.0262692	0.685922	342.856	0.0148069	0.0632369	0.234149	0.814869	0.979992
RPL34-AS1|ENSG00000234492	4	108538190	108620460	lincRNA	RPL34-AS1	ENSG00000234492	NA	NA	NA	NA	NA	NA	18.215	-0.274103	0.367796	-0.745258	0.456116	0.999326	NA	NA	NA	NA	NA	NA	NA	NA	NA	NA	NA	NA	NA	NA	NA	NA	NA	NA	NA	NA	NA	NA	NA	NA	NA	NA	NA	NA	NA	NA	NA	NA	NA	NA	NA	NA
RPL34|ENSG00000109475	4	108620566	108630412	protein_coding	RPL34	ENSG00000109475	4469.62	0.0374983	0.0340795	1.10032	0.271194	0.998532	1256.51	-0.0897958	0.0582553	-1.54142	0.123215	0.999326	7164.62	0.0694226	0.0337304	2.05816	0.0395748	0.383992	7164.62	0.0930126	0.0352941	2.63536	0.00840486	0.169642	7164.62	0.00957383	0.0204786	0.467505	0.640139	0.936817	1621.42	0.0799528	0.0586536	1.36314	0.17284	0.999917	1621.42	-0.0919746	0.0725959	-1.26694	0.205177	0.921962	1621.42	-0.0848705	0.0385418	-2.20204	0.0276626	0.448164
OSTC|ENSG00000198856	4	108650584	108667820	protein_coding	OSTC	ENSG00000198856	1167.2	0.0858322	0.0492681	1.74215	0.0814826	0.996532	239.189	0.0523941	0.106208	0.493318	0.621788	0.999326	2254.67	0.0714613	0.0473903	1.50793	0.131572	0.598306	2254.67	0.00867447	0.0496553	0.174694	0.86132	0.973109	2254.67	-0.0325689	0.0243265	-1.33882	0.180629	0.695936	326.389	0.120572	0.0881982	1.36705	0.171608	0.999917	326.389	0.0891701	0.108286	0.823466	0.410243	0.973723	326.389	-0.0324635	0.0592086	-0.54829	0.583493	0.950007
COL25A1|ENSG00000188517	4	108808725	109302752	protein_coding	COL25A1	ENSG00000188517	256.276	-0.0948729	0.0830069	-1.14295	0.253059	0.998532	38.4235	0.0174056	0.263216	0.0661265	0.947277	0.999326	439.109	-0.0747938	0.0919664	-0.813274	0.416061	0.841723	439.109	0.124884	0.0948008	1.31733	0.187727	0.660661	439.109	0.099443	0.0443293	2.24328	0.0248788	0.3345	41.2932	0.184156	0.267658	0.688025	0.491437	0.999917	41.2932	-0.226712	0.329676	-0.687681	0.491654	0.977906	41.2932	-0.20278	0.173932	-1.16586	0.243672	0.825865
SEC24B-AS1|ENSG00000247950	4	109347475	109433817	antisense	SEC24B-AS1	ENSG00000247950	25.2099	-0.134384	0.279843	-0.480213	0.631076	0.998532	45.027	-0.343915	0.242991	-1.41534	0.156969	0.999326	46.9276	0.0239522	0.262172	0.0913603	0.927206	0.989137	46.9276	-0.117669	0.272157	-0.432358	0.665481	0.921224	46.9276	-0.0698914	0.124935	-0.559421	0.575875	0.920386	58.0589	-0.196361	0.227572	-0.86285	0.38822	0.999917	58.0589	0.147972	0.273266	0.541493	0.588168	0.977906	58.0589	0.175259	0.146289	1.19803	0.230906	0.817693
SEC24B|ENSG00000138802	4	109433772	109540896	protein_coding	SEC24B	ENSG00000138802	1293.56	-0.0502469	0.0467475	-1.07486	0.282438	0.998532	1247.5	-0.0624148	0.0524317	-1.1904	0.233889	0.999326	2102.72	0.120162	0.0474114	2.53444	0.0112626	0.217012	2102.72	0.0580628	0.0495933	1.17078	0.241688	0.71647	2102.72	-0.0335569	0.0261799	-1.28178	0.199919	0.71766	1775.71	-0.00714489	0.0515694	-0.138549	0.889807	0.999917	1775.71	0.0820696	0.0635066	1.2923	0.196253	0.919529	1775.71	0.0383056	0.0342913	1.11706	0.263968	0.833072
MCUB|ENSG00000005059	4	109560205	109688726	protein_coding	MCUB	ENSG00000005059	125.195	-0.0108609	0.130182	-0.0834285	0.933511	0.998532	NA	NA	NA	NA	NA	NA	176.944	0.203799	0.131237	1.55291	0.120445	0.580376	176.944	0.368742	0.136733	2.69679	0.00700109	0.152599	176.944	0.0747161	0.0691949	1.07979	0.280235	0.784514	NA	NA	NA	NA	NA	NA	NA	NA	NA	NA	NA	NA	NA	NA	NA	NA	NA	NA
CASP6|ENSG00000138794	4	109688622	109703583	protein_coding	CASP6	ENSG00000138794	168.514	0.0305129	0.115685	0.263758	0.791966	0.998532	41.4955	0.0358806	0.264665	0.13557	0.892162	0.999326	318.698	0.13715	0.112684	1.21712	0.223557	0.712766	318.698	0.113786	0.117982	0.964434	0.334828	0.781682	318.698	-0.0169057	0.0560773	-0.301471	0.763055	0.963102	49.3842	0.0593681	0.222701	0.266582	0.789791	0.999917	49.3842	0.000712423	0.27137	0.00262528	0.997905	0.999828	49.3842	-0.0335558	0.144284	-0.232568	0.816097	0.980019
PLA2G12A|ENSG00000123739	4	109709989	109730077	protein_coding	PLA2G12A	ENSG00000123739	388.715	-0.011767	0.0690172	-0.170494	0.864622	0.998532	295.289	-0.0434534	0.0954968	-0.455025	0.649091	0.999326	495.945	-0.0842803	0.0926233	-0.909925	0.362862	0.815669	495.945	-0.037767	0.0964757	-0.391466	0.695453	0.931464	495.945	0.0247431	0.0455097	0.543688	0.586656	0.922441	321.284	0.0486093	0.103352	0.470329	0.63812	0.999917	321.284	-0.117647	0.126642	-0.92897	0.352905	0.964988	321.284	-0.0776695	0.0674357	-1.15176	0.249421	0.828155
GAR1|ENSG00000109534	4	109815510	109824740	protein_coding	GAR1	ENSG00000109534	233.301	-0.0353075	0.0903052	-0.390979	0.695813	0.998532	35.8168	-0.169957	0.266189	-0.638482	0.52316	0.999326	433.267	0.0366067	0.0871334	0.420123	0.674396	0.936458	433.267	-0.147154	0.0911022	-1.61526	0.106254	0.541248	433.267	-0.0903191	0.0427909	-2.11071	0.0347974	0.394744	55.434	-0.257093	0.234067	-1.09837	0.272041	0.999917	55.434	-0.506383	0.287608	-1.76067	0.0782944	0.849733	55.434	-0.0650253	0.162121	-0.401091	0.688353	0.964895
EGF|ENSG00000138798	4	109912884	110012266	protein_coding	EGF	ENSG00000138798	119.832	0.120474	0.127955	0.941534	0.346431	0.998532	NA	NA	NA	NA	NA	NA	226.133	-0.0496788	0.129744	-0.3829	0.701794	0.94338	226.133	-0.139418	0.135172	-1.03141	0.302349	0.763046	226.133	-0.0432351	0.0634918	-0.680955	0.4959	0.893959	NA	NA	NA	NA	NA	NA	NA	NA	NA	NA	NA	NA	NA	NA	NA	NA	NA	NA
ELOVL6|ENSG00000170522	4	110045846	110199199	protein_coding	ELOVL6	ENSG00000170522	2465.81	0.0325327	0.0370941	0.877032	0.380469	0.998532	2998.82	-0.0516804	0.0498137	-1.03747	0.299516	0.999326	4405.18	-0.0131778	0.0375989	-0.350483	0.725976	0.950695	4405.18	0.0189388	0.0392258	0.482813	0.629228	0.908914	4405.18	0.0159735	0.019226	0.830828	0.406071	0.853521	4181.49	-0.0270763	0.0443706	-0.610232	0.541708	0.999917	4181.49	0.0155897	0.0547864	0.284555	0.775985	0.985992	4181.49	0.0222897	0.029259	0.761807	0.446175	0.913308
ENPEP|ENSG00000138792	4	110365733	110565285	protein_coding	ENPEP	ENSG00000138792	30.688	0.104788	0.248789	0.42119	0.673616	0.998532	NA	NA	NA	NA	NA	NA	49.9153	-0.145857	0.233232	-0.625374	0.531726	0.893375	49.9153	-0.298173	0.242539	-1.22938	0.218929	0.696177	49.9153	-0.0720626	0.11502	-0.626525	0.530971	0.906255	NA	NA	NA	NA	NA	NA	NA	NA	NA	NA	NA	NA	NA	NA	NA	NA	NA	NA
ZNF969P|ENSG00000251046	4	110415898	110418504	processed_pseudogene	ZNF969P	ENSG00000251046	16.5471	-0.0273791	0.326556	-0.0838421	0.933182	0.998532	NA	NA	NA	NA	NA	NA	36.6381	-0.0878966	0.284662	-0.308775	0.757492	0.957176	36.6381	-0.416564	0.301353	-1.38231	0.166877	0.634139	36.6381	-0.151732	0.141513	-1.07221	0.283625	0.786891	NA	NA	NA	NA	NA	NA	NA	NA	NA	NA	NA	NA	NA	NA	NA	NA	NA	NA
PITX2|ENSG00000164093	4	110617423	110642123	protein_coding	PITX2	ENSG00000164093	NA	NA	NA	NA	NA	NA	526.576	0.340627	0.0950064	3.58531	0.000336681	0.0539474	NA	NA	NA	NA	NA	NA	NA	NA	NA	NA	NA	NA	NA	NA	NA	NA	NA	NA	705.944	0.261807	0.146879	1.78247	0.0746733	0.930742	705.944	-0.0671127	0.18203	-0.368691	0.712358	0.985892	705.944	-0.180917	0.0945763	-1.91292	0.0557579	0.56186
FAM241A|ENSG00000174749	4	112145397	112195256	protein_coding	FAM241A	ENSG00000174749	NA	NA	NA	NA	NA	NA	141.154	-0.113101	0.143849	-0.786244	0.431725	0.999326	NA	NA	NA	NA	NA	NA	NA	NA	NA	NA	NA	NA	NA	NA	NA	NA	NA	NA	162.086	-0.132555	0.129103	-1.02674	0.304542	0.999917	162.086	-0.0296498	0.157108	-0.188723	0.85031	0.985992	162.086	0.0644764	0.084603	0.762105	0.445998	0.913308
AC109347.1|ENSG00000260526	4	112229561	112231596	antisense	AC109347.1	ENSG00000260526	38.3436	0.432329	0.22581	1.91457	0.0555471	0.952726	NA	NA	NA	NA	NA	NA	72.5113	-0.00418097	0.205499	-0.0203454	0.983768	0.997786	72.5113	0.220736	0.215772	1.02301	0.306305	0.764564	72.5113	0.108451	0.0991691	1.0936	0.274132	0.78018	NA	NA	NA	NA	NA	NA	NA	NA	NA	NA	NA	NA	NA	NA	NA	NA	NA	NA
AP1AR|ENSG00000138660	4	112231737	112270047	protein_coding	AP1AR	ENSG00000138660	343.653	0.00809427	0.0734869	0.110146	0.912294	0.998532	364.738	0.0210623	0.0880391	0.239238	0.810921	0.999326	623.435	0.0864345	0.0856961	1.00862	0.313158	0.787346	623.435	0.121591	0.0893671	1.36058	0.173646	0.640739	623.435	0.0157536	0.0433951	0.363028	0.716584	0.954269	488.359	0.012059	0.0857956	0.140555	0.888221	0.999917	488.359	-0.0785937	0.10525	-0.746736	0.455223	0.97602	488.359	-0.0400428	0.0560535	-0.714367	0.475	0.925586
TIFA|ENSG00000145365	4	112274542	112285903	protein_coding	TIFA	ENSG00000145365	29.3592	-0.20843	0.247583	-0.841861	0.399866	0.998532	44.7997	0.0404266	0.25264	0.160016	0.872868	0.999326	66.6132	0.247407	0.238238	1.03848	0.299045	0.779692	66.6132	0.416885	0.249058	1.67385	0.0941609	0.51635	66.6132	0.0732204	0.118819	0.616235	0.53774	0.90718	62.063	-0.48824	0.246431	-1.98125	0.0475637	0.894876	62.063	-0.207492	0.299746	-0.692228	0.488794	0.977906	62.063	0.191694	0.168201	1.13967	0.254422	0.83186
ALPK1|ENSG00000073331	4	112285509	112442620	protein_coding	ALPK1	ENSG00000073331	NA	NA	NA	NA	NA	NA	92.9589	0.185703	0.184939	1.00413	0.315316	0.999326	NA	NA	NA	NA	NA	NA	NA	NA	NA	NA	NA	NA	NA	NA	NA	NA	NA	NA	302.062	0.224055	0.126441	1.77201	0.0763934	0.933173	302.062	-0.0439852	0.157518	-0.279239	0.780061	0.985992	302.062	-0.150978	0.0841118	-1.79496	0.0726593	0.623098
NEUROG2|ENSG00000178403	4	112513516	112516172	protein_coding	NEUROG2	ENSG00000178403	NA	NA	NA	NA	NA	NA	68.2209	-0.0688669	0.199988	-0.344355	0.730579	0.999326	NA	NA	NA	NA	NA	NA	NA	NA	NA	NA	NA	NA	NA	NA	NA	NA	NA	NA	113.943	0.140257	0.151198	0.927637	0.353596	0.999917	113.943	0.0765987	0.187743	0.407997	0.683276	0.980692	113.943	-0.0514071	0.100127	-0.51342	0.607657	0.956622
AC023886.1|ENSG00000249509	4	112515385	112546881	antisense	AC023886.1	ENSG00000249509	NA	NA	NA	NA	NA	NA	18.6244	-0.0833317	0.397569	-0.209603	0.833977	0.999326	NA	NA	NA	NA	NA	NA	NA	NA	NA	NA	NA	NA	NA	NA	NA	NA	NA	NA	24.9234	0.0643081	0.355041	0.181128	0.856267	0.999917	24.9234	-0.146959	0.438108	-0.33544	0.737293	0.985992	24.9234	-0.0981746	0.230494	-0.425931	0.670158	0.964746
ZGRF1|ENSG00000138658	4	112539333	112636995	protein_coding	ZGRF1	ENSG00000138658	1491.24	0.00234217	0.0413387	0.0566579	0.954818	0.998532	175.562	-0.194835	0.141374	-1.37816	0.168155	0.999326	3003.51	-0.0308939	0.0394999	-0.782126	0.43414	0.849981	3003.51	-0.0375788	0.041266	-0.910646	0.362482	0.80008	3003.51	-0.00252564	0.0205205	-0.123079	0.902045	0.991349	279.116	-0.0579267	0.0981738	-0.590043	0.555162	0.999917	279.116	-0.140007	0.119312	-1.17346	0.240611	0.934935	279.116	-0.0257221	0.0654978	-0.392718	0.694528	0.965257
LARP7|ENSG00000174720	4	112636964	112657592	protein_coding	LARP7	ENSG00000174720	570.906	-0.0183569	0.0626745	-0.292893	0.769604	0.998532	213.749	-0.101407	0.118231	-0.8577	0.391058	0.999326	1025.01	0.0616331	0.0680169	0.906145	0.364859	0.816151	1025.01	0.0842058	0.0713726	1.17981	0.238077	0.714504	1025.01	0.00928461	0.0346098	0.268265	0.788495	0.972054	283.727	0.0112338	0.0916922	0.122517	0.90249	0.999917	283.727	-0.0638629	0.112288	-0.568741	0.569532	0.977906	283.727	-0.0334323	0.0596487	-0.560487	0.575147	0.948279
AC106864.1|ENSG00000249532	4	112646476	112650051	antisense	AC106864.1	ENSG00000249532	2811.85	0.11831	0.0493964	2.39511	0.0166154	0.801963	NA	NA	NA	NA	NA	NA	4504.48	0.0591905	0.0426782	1.3869	0.165471	0.647168	4504.48	0.188224	0.0443852	4.24069	2.22836e-05	0.00327743	4504.48	0.0602656	0.0263516	2.28698	0.0221969	0.318708	NA	NA	NA	NA	NA	NA	NA	NA	NA	NA	NA	NA	NA	NA	NA	NA	NA	NA
MIR367|ENSG00000199169	4	112647874	112647941	miRNA	MIR367	ENSG00000199169	36.3737	0.0578497	0.220097	0.262837	0.792676	0.998532	NA	NA	NA	NA	NA	NA	91.4498	0.153303	0.181448	0.844887	0.398174	0.833659	91.4498	0.264474	0.184582	1.43283	0.151908	0.614241	91.4498	0.0516523	0.0888522	0.581329	0.561019	0.915599	NA	NA	NA	NA	NA	NA	NA	NA	NA	NA	NA	NA	NA	NA	NA	NA	NA	NA
MIR302D|ENSG00000199145	4	112648004	112648071	miRNA	MIR302D	ENSG00000199145	NA	NA	NA	NA	NA	NA	NA	NA	NA	NA	NA	NA	25.1988	-0.822229	0.3616	-2.27386	0.0229743	0.308081	25.1988	0.00510678	0.361402	0.0141305	0.988726	0.998757	25.1988	0.41669	0.178978	2.32817	0.0199033	0.302491	NA	NA	NA	NA	NA	NA	NA	NA	NA	NA	NA	NA	NA	NA	NA	NA	NA	NA
MIR302A|ENSG00000207927	4	112648183	112648251	miRNA	MIR302A	ENSG00000207927	34.4955	-0.244302	0.236386	-1.03349	0.301375	0.998532	NA	NA	NA	NA	NA	NA	76.8115	-0.340356	0.231723	-1.4688	0.141886	0.613113	76.8115	0.112957	0.239591	0.471456	0.637315	0.912591	76.8115	0.230069	0.111843	2.05708	0.0396789	0.420714	NA	NA	NA	NA	NA	NA	NA	NA	NA	NA	NA	NA	NA	NA	NA	NA	NA	NA
MIR302C|ENSG00000199102	4	112648363	112648430	miRNA	MIR302C	ENSG00000199102	46.7812	0.00357847	0.196938	0.0181705	0.985503	0.998532	NA	NA	NA	NA	NA	NA	91.3455	0.132034	0.221262	0.596732	0.550687	0.900782	91.3455	0.412983	0.22887	1.80444	0.0711623	0.465046	91.3455	0.136958	0.110269	1.24203	0.214224	0.732145	NA	NA	NA	NA	NA	NA	NA	NA	NA	NA	NA	NA	NA	NA	NA	NA	NA	NA
AC017007.3|ENSG00000241002	4	112738672	112739106	processed_pseudogene	AC017007.3	ENSG00000241002	27.5876	0.0734044	0.248572	0.295305	0.767761	0.998532	36.6801	-0.0139145	0.274794	-0.0506359	0.959616	0.999326	43.2009	-0.00408897	0.256555	-0.015938	0.987284	0.998394	43.2009	-0.059828	0.269582	-0.221929	0.824369	0.963287	43.2009	-0.0268979	0.123309	-0.218134	0.827325	0.980086	59.7395	-0.0571981	0.219749	-0.260289	0.794641	0.999917	59.7395	-0.158822	0.266208	-0.596608	0.550769	0.977906	59.7395	-0.0365255	0.142502	-0.256315	0.797708	0.976857
RPL7AP30|ENSG00000241741	4	112788083	112788878	processed_pseudogene	RPL7AP30	ENSG00000241741	51.8078	0.0162855	0.195721	0.0832077	0.933686	0.998532	NA	NA	NA	NA	NA	NA	118.105	0.0454609	0.16049	0.283264	0.776975	0.960514	118.105	0.0186101	0.16668	0.111652	0.9111	0.984328	118.105	-0.0141423	0.0772544	-0.183061	0.85475	0.985486	21.5074	-0.753844	0.351185	-2.14657	0.0318272	0.818133	21.5074	-0.926386	0.422003	-2.19521	0.0281484	0.696608	21.5074	0.0188101	0.256542	0.0733217	0.94155	0.992351
ANK2|ENSG00000145362	4	112818109	113383740	protein_coding	ANK2	ENSG00000145362	953.762	0.0750739	0.0539282	1.39211	0.16389	0.998532	49251	-0.0177032	0.023333	-0.758717	0.448022	0.999326	1628.58	-0.144027	0.0567035	-2.54	0.0110852	0.216257	1628.58	0.0145023	0.0588439	0.246453	0.805332	0.960231	1628.58	0.0810794	0.0291303	2.78333	0.00538037	0.151618	63035	-0.0120824	0.0261524	-0.461997	0.644083	0.999917	63035	0.0604714	0.0323464	1.8695	0.061554	0.817871	63035	0.032139	0.017807	1.80486	0.0710974	0.618386
AC017007.2|ENSG00000234841	4	112826307	112827607	processed_pseudogene	AC017007.2	ENSG00000234841	40.8963	0.214022	0.214397	0.998251	0.318158	0.998532	93.8716	-0.00696839	0.175909	-0.0396136	0.968401	0.999326	63.2495	-0.175548	0.242954	-0.722556	0.469953	0.865204	63.2495	-0.172273	0.247608	-0.695749	0.486586	0.857387	63.2495	0.00269186	0.116439	0.0231182	0.981556	0.997946	150.118	0.0945285	0.129261	0.731298	0.464597	0.999917	150.118	0.0998558	0.156952	0.63622	0.524633	0.977906	150.118	-0.0129307	0.0849047	-0.152296	0.878953	0.987573
MIR1243|ENSG00000283193	4	113106863	113106955	miRNA	MIR1243	ENSG00000283193	NA	NA	NA	NA	NA	NA	24.0904	0.348421	0.333813	1.04376	0.296596	0.999326	NA	NA	NA	NA	NA	NA	NA	NA	NA	NA	NA	NA	NA	NA	NA	NA	NA	NA	35.5543	-0.360778	0.250084	-1.44262	0.149127	0.997203	35.5543	-0.117072	0.306901	-0.381464	0.702859	0.983674	35.5543	0.15948	0.166611	0.957201	0.338466	0.868115
MIR8082|ENSG00000275810	4	113152282	113152362	miRNA	MIR8082	ENSG00000275810	NA	NA	NA	NA	NA	NA	NA	NA	NA	NA	NA	NA	NA	NA	NA	NA	NA	NA	NA	NA	NA	NA	NA	NA	NA	NA	NA	NA	NA	NA	22.6766	-0.188113	0.303135	-0.620561	0.534889	0.999917	22.6766	-0.0593245	0.369646	-0.16049	0.872495	0.985992	22.6766	0.0844648	0.198948	0.424558	0.671159	0.964746
AC004057.1|ENSG00000196656	4	113214046	113217170	transcribed_processed_pseudogene	AC004057.1	ENSG00000196656	58.1695	0.0868098	0.184879	0.469549	0.638677	0.998532	NA	NA	NA	NA	NA	NA	43.9197	-0.0854124	0.257096	-0.332219	0.739724	0.953328	43.9197	0.050701	0.262162	0.193396	0.846649	0.969942	43.9197	0.0683397	0.121135	0.564159	0.572646	0.919261	NA	NA	NA	NA	NA	NA	NA	NA	NA	NA	NA	NA	NA	NA	NA	NA	NA	NA
CAMK2D|ENSG00000145349	4	113451032	113761927	protein_coding	CAMK2D	ENSG00000145349	401.423	0.000169439	0.0735983	0.00230221	0.998163	0.999563	1246.79	0.0269283	0.0668293	0.402942	0.686991	0.999326	635.243	0.0778875	0.086758	0.897756	0.369316	0.818376	635.243	-0.0670237	0.091067	-0.735982	0.461742	0.845492	635.243	-0.0726317	0.04243	-1.7118	0.0869331	0.559883	900.285	0.0321892	0.0774544	0.415589	0.677711	0.999917	900.285	-0.0828028	0.095554	-0.866555	0.386186	0.972575	900.285	-0.0533165	0.0509821	-1.04579	0.295659	0.852348
ARSJ|ENSG00000180801	4	113900284	113979727	protein_coding	ARSJ	ENSG00000180801	142.573	0.054897	0.115642	0.474714	0.634991	0.998532	NA	NA	NA	NA	NA	NA	235.28	0.181701	0.143331	1.2677	0.204904	0.69301	235.28	0.111964	0.149492	0.748959	0.453882	0.844186	235.28	-0.0392035	0.0710348	-0.551891	0.581023	0.921005	NA	NA	NA	NA	NA	NA	NA	NA	NA	NA	NA	NA	NA	NA	NA	NA	NA	NA
UGT8|ENSG00000174607	4	114598455	114678224	protein_coding	UGT8	ENSG00000174607	661.075	-0.0292351	0.0641791	-0.455523	0.648733	0.998532	23.2926	-0.0528922	0.316929	-0.16689	0.867457	0.999326	1180.84	0.059531	0.058239	1.02219	0.306693	0.784738	1180.84	-0.0273345	0.0608304	-0.449356	0.653175	0.917134	1180.84	-0.0438118	0.0288359	-1.51935	0.128675	0.628349	26.1602	0.428049	0.341182	1.25461	0.209622	0.999917	26.1602	0.0160507	0.423612	0.0378901	0.969775	0.997301	26.1602	-0.241201	0.223951	-1.07703	0.281469	0.843172
NDST4|ENSG00000138653	4	114827763	115113876	protein_coding	NDST4	ENSG00000138653	NA	NA	NA	NA	NA	NA	1022.55	-0.0757713	0.0682737	-1.10982	0.267078	0.999326	NA	NA	NA	NA	NA	NA	NA	NA	NA	NA	NA	NA	NA	NA	NA	NA	NA	NA	936.465	0.109609	0.0784515	1.39716	0.162366	0.999917	936.465	-0.202358	0.0971985	-2.0819	0.0373513	0.755376	936.465	-0.148461	0.0521471	-2.84696	0.00441387	0.217235
TRAM1L1|ENSG00000174599	4	117083554	117085576	protein_coding	TRAM1L1	ENSG00000174599	25.6019	0.34337	0.288387	1.19066	0.233788	0.998532	116.268	0.167102	0.168654	0.990799	0.321784	0.999326	62.8287	0.150781	0.245424	0.614368	0.538972	0.8966	62.8287	0.105131	0.25657	0.409754	0.681986	0.927153	62.8287	-0.0261826	0.118466	-0.221014	0.825082	0.979724	168.723	0.140087	0.131401	1.0661	0.286378	0.999917	168.723	0.048744	0.161741	0.301371	0.763132	0.985992	168.723	-0.061107	0.0867508	-0.704396	0.481186	0.925877
NDST3|ENSG00000164100	4	118033618	118258648	protein_coding	NDST3	ENSG00000164100	NA	NA	NA	NA	NA	NA	513.508	-0.105271	0.0826903	-1.27308	0.202991	0.999326	NA	NA	NA	NA	NA	NA	NA	NA	NA	NA	NA	NA	NA	NA	NA	NA	NA	NA	560.796	-0.0120997	0.0775096	-0.156106	0.875949	0.999917	560.796	-0.075534	0.0950248	-0.794887	0.426679	0.97602	560.796	-0.0247899	0.050998	-0.486096	0.626899	0.959948
SNHG8|ENSG00000269893	4	118278709	118279823	lincRNA	SNHG8	ENSG00000269893	500.946	0.00953228	0.0633394	0.150495	0.880374	0.998532	114.515	0.0425153	0.148686	0.28594	0.774924	0.999326	626.58	0.0593445	0.0690497	0.859446	0.390094	0.829706	626.58	0.0932858	0.072417	1.28817	0.197685	0.673034	626.58	0.0147516	0.0348192	0.423663	0.671812	0.945405	118.317	-0.0364506	0.169531	-0.215008	0.829761	0.999917	118.317	-0.145252	0.208458	-0.696792	0.485933	0.977906	118.317	-0.0401997	0.111394	-0.360878	0.71819	0.969377
PRSS12|ENSG00000164099	4	118280038	118353003	protein_coding	PRSS12	ENSG00000164099	177.524	-0.0490683	0.103083	-0.47601	0.634067	0.998532	1062.9	-0.0387555	0.0627457	-0.61766	0.536799	0.999326	229.97	0.150915	0.130484	1.15658	0.247445	0.735421	229.97	0.0662796	0.135076	0.490685	0.623649	0.907657	229.97	-0.0439848	0.0636656	-0.690872	0.489646	0.892529	825.741	-0.0871553	0.0753238	-1.15708	0.247242	0.999917	825.741	-0.317586	0.0925351	-3.43206	0.00059901	0.160895	825.741	-0.0843016	0.0580372	-1.45254	0.146351	0.737478
CEP170P1|ENSG00000154608	4	118467590	118554100	transcribed_unprocessed_pseudogene	CEP170P1	ENSG00000154608	49.0858	-0.0224773	0.183664	-0.122383	0.902596	0.998532	171.98	-0.133316	0.126181	-1.05655	0.290718	0.999326	77.4647	0.114956	0.192463	0.59729	0.550314	0.900431	77.4647	0.00987585	0.200817	0.0491783	0.960777	0.993875	77.4647	-0.0544141	0.092795	-0.586391	0.557613	0.914051	273.202	0.044685	0.102823	0.434581	0.663866	0.999917	273.202	-0.0593134	0.125504	-0.472603	0.636496	0.979849	273.202	-0.0505997	0.0665834	-0.759944	0.447288	0.913781
AC110079.1|ENSG00000260404	4	118591773	118633729	transcribed_unprocessed_pseudogene	AC110079.1	ENSG00000260404	430.061	0.0353617	0.0695675	0.508307	0.611238	0.998532	440.082	-0.0661753	0.0908762	-0.728191	0.466497	0.999326	609.8	-0.00813326	0.094925	-0.0856809	0.93172	0.989832	609.8	0.0290139	0.0990894	0.292805	0.769671	0.953273	609.8	0.0183404	0.0463668	0.395551	0.692436	0.948353	658.021	0.137341	0.0740117	1.85567	0.0635009	0.908826	658.021	0.0494391	0.0914596	0.540556	0.588813	0.977906	658.021	-0.0595972	0.0503634	-1.18334	0.236674	0.822527
METTL14|ENSG00000145388	4	118685368	118715433	protein_coding	METTL14	ENSG00000145388	676.388	0.0136033	0.0557887	0.243835	0.807358	0.998532	454.561	0.0237096	0.0776252	0.305437	0.760033	0.999326	1277.21	0.0428071	0.0509749	0.839768	0.401039	0.834278	1277.21	0.0251585	0.0533477	0.471594	0.637216	0.912591	1277.21	-0.00986602	0.0255616	-0.385971	0.699518	0.950911	648.856	0.000303607	0.077003	0.0039428	0.996854	0.999917	648.856	0.00426233	0.0944901	0.0451087	0.964021	0.996969	648.856	0.00182485	0.0501649	0.0363771	0.970982	0.996436
SEC24D|ENSG00000150961	4	118722823	118838683	protein_coding	SEC24D	ENSG00000150961	2056.02	-0.0245641	0.0388542	-0.632212	0.527248	0.998532	172.157	0.352788	0.140068	2.51869	0.0117794	0.416409	3398.09	0.0121324	0.0405105	0.299487	0.764569	0.958788	3398.09	0.115838	0.0421704	2.74689	0.00601625	0.142797	3398.09	0.0500773	0.0221058	2.26535	0.0234914	0.325857	205.168	-0.0659579	0.121438	-0.543139	0.587034	0.999917	205.168	-0.240935	0.147591	-1.63245	0.102584	0.862091	205.168	-0.0638171	0.0819195	-0.779022	0.435967	0.910693
SYNPO2|ENSG00000172403	4	118850688	119061247	protein_coding	SYNPO2	ENSG00000172403	140.345	-0.0529108	0.109104	-0.484957	0.627707	0.998532	209.225	0.031033	0.115984	0.267563	0.789036	0.999326	226.863	-0.223032	0.113727	-1.96111	0.0498662	0.419412	226.863	0.121037	0.115237	1.05033	0.293567	0.756117	226.863	0.172638	0.0542708	3.18105	0.0014674	0.067484	215.891	-0.218049	0.114837	-1.89876	0.0575955	0.903358	215.891	0.13952	0.139657	0.999015	0.317787	0.956038	215.891	0.184878	0.0747425	2.47353	0.0133785	0.341637
AC092656.1|ENSG00000178636	4	119192773	119212644	transcribed_processed_pseudogene	AC092656.1	ENSG00000178636	NA	NA	NA	NA	NA	NA	NA	NA	NA	NA	NA	NA	26.9029	-0.142126	0.360701	-0.394029	0.69356	0.941256	26.9029	0.106981	0.373371	0.286527	0.774474	0.954509	26.9029	0.124705	0.17097	0.729398	0.465758	0.88389	NA	NA	NA	NA	NA	NA	NA	NA	NA	NA	NA	NA	NA	NA	NA	NA	NA	NA
USP53|ENSG00000145390	4	119212587	119295517	protein_coding	USP53	ENSG00000145390	720.405	0.0658868	0.0531203	1.24033	0.214853	0.998532	232.503	0.0121214	0.10893	0.111277	0.911397	0.999326	1528.59	0.0706728	0.0489051	1.4451	0.14843	0.622615	1528.59	-0.0553282	0.0513442	-1.07759	0.281215	0.747697	1528.59	-0.0632537	0.0244003	-2.59233	0.00953269	0.210843	305.249	-0.0543833	0.0913872	-0.595086	0.551786	0.999917	305.249	0.0428048	0.111769	0.382975	0.701738	0.983507	305.249	0.0492868	0.0594166	0.829512	0.406815	0.897528
C4orf3|ENSG00000164096	4	119296419	119304445	protein_coding	C4orf3	ENSG00000164096	578.396	-0.121056	0.0829139	-1.46002	0.144285	0.998532	630.943	0.0419213	0.0686623	0.610543	0.541502	0.999326	861.963	0.111644	0.181758	0.614247	0.539052	0.8966	861.963	0.0641804	0.190111	0.337595	0.735669	0.944117	861.963	-0.0258949	0.0873518	-0.296444	0.766891	0.964376	907.125	0.295327	0.150117	1.96731	0.0491477	0.894876	907.125	-0.0983045	0.185472	-0.530022	0.596097	0.977906	907.125	-0.212499	0.099119	-2.14388	0.0320425	0.466095
KLHL2P1|ENSG00000250412	4	119334329	119378233	unprocessed_pseudogene	KLHL2P1	ENSG00000250412	15.9574	0.22468	0.366804	0.612535	0.540184	0.998532	24.7548	-0.123566	0.316421	-0.390513	0.696157	0.999326	NA	NA	NA	NA	NA	NA	NA	NA	NA	NA	NA	NA	NA	NA	NA	NA	NA	NA	21.4256	0.308462	0.406544	0.758741	0.448007	0.999917	21.4256	-0.951905	0.497631	-1.91287	0.0557645	0.817871	21.4256	-0.584296	0.268945	-2.17255	0.0298141	0.455534
GTF2IP12|ENSG00000283050	4	119407967	119454638	transcribed_unprocessed_pseudogene	GTF2IP12	ENSG00000283050	195.766	0.0420216	0.102236	0.411026	0.681054	0.998532	179.134	0.0677548	0.124065	0.546126	0.58498	0.999326	292.481	-0.144806	0.110286	-1.31301	0.18918	0.678222	292.481	-0.0784045	0.11391	-0.688299	0.491264	0.859121	292.481	0.0360196	0.0543292	0.662988	0.507339	0.898227	267.667	-0.0531477	0.0968001	-0.549046	0.582974	0.999917	267.667	0.293676	0.117895	2.49101	0.0127381	0.574014	267.667	0.154484	0.0647182	2.38702	0.0169854	0.38349
AC093752.1|ENSG00000245958	4	119454791	119552025	transcribed_unprocessed_pseudogene	AC093752.1	ENSG00000245958	317.213	-0.00812558	0.0833771	-0.0974558	0.922364	0.998532	738.919	-0.0694812	0.0655006	-1.06077	0.288793	0.999326	517.294	0.0642764	0.0930704	0.690621	0.489804	0.874389	517.294	0.0268355	0.0974117	0.275485	0.782944	0.95619	517.294	-0.020095	0.0455167	-0.441486	0.658861	0.94042	894.598	-0.00969689	0.0606136	-0.159979	0.872898	0.999917	894.598	-0.017443	0.0742156	-0.235032	0.814184	0.985992	894.598	-0.00157056	0.0395946	-0.039666	0.968359	0.996248
AC093752.2|ENSG00000250950	4	119456350	119457277	lincRNA	AC093752.2	ENSG00000250950	25.8613	0.123243	0.265477	0.464232	0.642481	0.998532	24.0544	-0.0569571	0.310575	-0.183393	0.85449	0.999326	49.0377	-0.528496	0.238103	-2.21961	0.0264449	0.327685	49.0377	-0.414359	0.245171	-1.69008	0.0910123	0.509898	49.0377	0.0645834	0.124199	0.520001	0.603063	0.926372	34.7447	-0.476687	0.294115	-1.62075	0.105071	0.96271	34.7447	0.197771	0.341665	0.578844	0.562694	0.977906	34.7447	0.353125	0.187848	1.87985	0.060129	0.581235
PDE5A|ENSG00000138735	4	119494395	119628991	protein_coding	PDE5A	ENSG00000138735	1291.09	0.107922	0.0625259	1.72604	0.0843393	0.998532	NA	NA	NA	NA	NA	NA	2332.1	0.143352	0.0453715	3.15952	0.00158027	0.0781542	2332.1	0.128958	0.0475179	2.71387	0.00665014	0.149575	2332.1	-0.011465	0.0281683	-0.407018	0.683995	0.948353	NA	NA	NA	NA	NA	NA	NA	NA	NA	NA	NA	NA	NA	NA	NA	NA	NA	NA
MAD2L1|ENSG00000164109	4	120055608	120067074	protein_coding	MAD2L1	ENSG00000164109	1447.69	0.0386989	0.0429384	0.901265	0.367448	0.998532	30.0697	-0.26723	0.291493	-0.916764	0.359266	0.999326	3025.36	0.0807031	0.0433938	1.85978	0.062916	0.459136	3025.36	0.0265836	0.0453987	0.585559	0.558172	0.886388	3025.36	-0.0285471	0.0229824	-1.24213	0.21419	0.732145	33.6487	-0.006277	0.312535	-0.0200842	0.983976	0.999917	33.6487	-0.185739	0.382372	-0.485756	0.62714	0.977906	33.6487	-0.0734579	0.203929	-0.360214	0.718687	0.969379
PRDM5|ENSG00000138738	4	120684919	120922870	protein_coding	PRDM5	ENSG00000138738	716.901	0.0676836	0.057448	1.17817	0.238728	0.998532	79.4428	-0.330777	0.194347	-1.702	0.0887559	0.968709	1391.07	0.0382462	0.0576	0.663996	0.506693	0.883132	1391.07	-0.00679251	0.0603361	-0.112578	0.910365	0.984328	1391.07	-0.0230263	0.0286878	-0.802653	0.422175	0.8623	112.275	0.0609164	0.153224	0.397563	0.690952	0.999917	112.275	0.0473395	0.188483	0.251161	0.80169	0.985992	112.275	-0.016026	0.100138	-0.16004	0.87285	0.987573
SETP12|ENSG00000251609	4	120895494	120897083	processed_pseudogene	SETP12	ENSG00000251609	19.0338	-0.0814882	0.301217	-0.27053	0.786752	0.998532	NA	NA	NA	NA	NA	NA	43.894	0.127459	0.278243	0.458086	0.646891	0.928491	43.894	0.0557895	0.289987	0.192387	0.847439	0.970215	43.894	-0.0362204	0.133349	-0.27162	0.785914	0.971593	NA	NA	NA	NA	NA	NA	NA	NA	NA	NA	NA	NA	NA	NA	NA	NA	NA	NA
NDNF|ENSG00000173376	4	121035613	121073021	protein_coding	NDNF	ENSG00000173376	51.7496	-0.34916	0.186192	-1.87526	0.0607565	0.963118	27.1786	-0.167515	0.310332	-0.539793	0.58934	0.999326	71.4994	0.0441006	0.217511	0.202751	0.83933	0.974495	71.4994	0.514651	0.228581	2.2515	0.0243538	0.29355	71.4994	0.226979	0.108072	2.10026	0.0357059	0.400219	31.4131	0.358515	0.266966	1.34292	0.179297	0.999917	31.4131	-0.575798	0.337833	-1.70439	0.0883087	0.859433	31.4131	-0.447706	0.174831	-2.56079	0.0104433	0.312777
ANXA5|ENSG00000164111	4	121667955	121697113	protein_coding	ANXA5	ENSG00000164111	2100.22	0.00684762	0.0410115	0.166968	0.867395	0.998532	223.421	0.237172	0.116022	2.0442	0.0409333	0.748962	3339.7	0.0887959	0.0381967	2.3247	0.0200879	0.291489	3339.7	0.0818543	0.0399547	2.04868	0.0404935	0.36744	3339.7	-0.00607121	0.0222414	-0.272969	0.784877	0.971019	240.303	0.0249629	0.110757	0.225384	0.821681	0.999917	240.303	-0.121286	0.135299	-0.896433	0.370022	0.969427	240.303	-0.0651721	0.0723796	-0.900422	0.367896	0.880104
EXOSC9|ENSG00000123737	4	121801317	121817021	protein_coding	EXOSC9	ENSG00000123737	739.899	0.0235996	0.0544996	0.433024	0.664998	0.998532	164.859	-0.0435422	0.147575	-0.295051	0.767955	0.999326	1258.18	0.101823	0.0543933	1.87197	0.0612105	0.453688	1258.18	0.106499	0.0565394	1.88363	0.0596155	0.430831	1258.18	-0.000594862	0.0295363	-0.02014	0.983932	0.997946	232.124	-0.123268	0.110071	-1.11989	0.262761	0.999917	232.124	0.0407897	0.134994	0.302159	0.762531	0.985992	232.124	0.0885752	0.0719519	1.23103	0.21831	0.810157
CCNA2|ENSG00000145386	4	121816444	121823933	protein_coding	CCNA2	ENSG00000145386	2480.14	0.0125063	0.0350409	0.356907	0.721161	0.998532	45.2232	-0.0488807	0.235496	-0.207565	0.835569	0.999326	4017.35	0.100004	0.0466193	2.14511	0.031944	0.3562	4017.35	0.0303438	0.0488548	0.621103	0.534532	0.876158	4017.35	-0.0364165	0.0250672	-1.45276	0.146291	0.655981	57.6081	-0.0406739	0.224513	-0.181165	0.856238	0.999917	57.6081	0.385138	0.269104	1.43119	0.152377	0.91511	57.6081	0.188427	0.146211	1.28873	0.197491	0.789317
BBS7|ENSG00000138686	4	121824440	121870497	protein_coding	BBS7	ENSG00000138686	296.9	0.0452387	0.0806114	0.561194	0.574665	0.998532	565.769	-0.000638949	0.0737037	-0.00866916	0.993083	0.999326	527.139	0.0214621	0.0872919	0.245866	0.805786	0.968126	527.139	0.0684956	0.0917541	0.746513	0.455358	0.844197	527.139	0.0221911	0.0429201	0.517033	0.605133	0.926539	853.718	0.0200288	0.0631327	0.317249	0.751055	0.999917	853.718	0.0354503	0.0778377	0.45544	0.648793	0.980692	853.718	0.00310775	0.0414416	0.0749911	0.940222	0.992351
TRPC3|ENSG00000138741	4	121879027	121951754	protein_coding	TRPC3	ENSG00000138741	NA	NA	NA	NA	NA	NA	95.363	0.161355	0.165614	0.974279	0.329918	0.999326	NA	NA	NA	NA	NA	NA	NA	NA	NA	NA	NA	NA	NA	NA	NA	NA	NA	NA	138.296	0.0727931	0.150839	0.482587	0.629389	0.999917	138.296	0.103759	0.187851	0.552349	0.58071	0.977906	138.296	-0.000277074	0.0993909	-0.00278772	0.997776	0.999981
KIAA1109|ENSG00000138688	4	122152333	122362758	protein_coding	KIAA1109	ENSG00000138688	3492.75	0.0252003	0.0349244	0.721567	0.47056	0.998532	7550.38	-0.00973769	0.0292848	-0.332517	0.739499	0.999326	6327.27	0.08362	0.029264	2.85744	0.00427078	0.141639	6327.27	0.0197624	0.0306421	0.644944	0.518963	0.869585	6327.27	-0.0334806	0.0168466	-1.98739	0.0468797	0.449337	10677.3	0.0492096	0.0280248	1.75593	0.0790998	0.938903	10677.3	-0.0477535	0.0346136	-1.37962	0.167705	0.915431	10677.3	-0.0485948	0.01841	-2.63958	0.0083008	0.286938
BBS12|ENSG00000181004	4	122732702	122744943	protein_coding	BBS12	ENSG00000181004	55.6166	-0.0548388	0.181075	-0.302851	0.762004	0.998532	101.677	-0.149314	0.156216	-0.955815	0.339166	0.999326	104.984	0.131624	0.175484	0.750066	0.453215	0.859514	104.984	0.312691	0.181937	1.71868	0.0856727	0.498948	104.984	0.0827467	0.0865833	0.955689	0.339229	0.820785	156.58	0.223687	0.12935	1.72931	0.0837539	0.945654	156.58	0.215097	0.160607	1.33928	0.180481	0.915431	156.58	-0.0429703	0.0901211	-0.476806	0.6335	0.961691
FGF2|ENSG00000138685	4	122826708	122898236	protein_coding	FGF2	ENSG00000138685	1147.59	0.174785	0.0564431	3.09666	0.00195714	0.350643	162.08	0.237099	0.142265	1.66659	0.095595	0.981508	2289.55	-0.0530644	0.0566177	-0.93724	0.348635	0.806788	2289.55	0.0162648	0.0589858	0.275742	0.782747	0.95619	2289.55	0.0352006	0.0284865	1.2357	0.216571	0.734675	221.793	-0.121354	0.117766	-1.03047	0.302791	0.999917	221.793	-0.207609	0.144629	-1.43546	0.151155	0.914182	221.793	-0.0178469	0.0807732	-0.220951	0.82513	0.981076
AC021205.1|ENSG00000240775	4	122840343	122840690	processed_pseudogene	AC021205.1	ENSG00000240775	39.9945	0.231182	0.239166	0.966619	0.333734	0.998532	NA	NA	NA	NA	NA	NA	85.3906	0.090067	0.208791	0.431373	0.666197	0.933785	85.3906	-0.0976022	0.216831	-0.450131	0.652616	0.916825	85.3906	-0.0939355	0.0999256	-0.940055	0.34719	0.82602	NA	NA	NA	NA	NA	NA	NA	NA	NA	NA	NA	NA	NA	NA	NA	NA	NA	NA
NUDT6|ENSG00000170917	4	122888697	122922968	protein_coding	NUDT6	ENSG00000170917	161.66	-0.086521	0.106367	-0.81342	0.415977	0.998532	50.9014	-0.0170227	0.232892	-0.0730926	0.941732	0.999326	253.974	0.0792634	0.120894	0.655644	0.512053	0.884393	253.974	-0.0978439	0.126975	-0.770573	0.44096	0.839703	253.974	-0.0883972	0.0586551	-1.50707	0.131793	0.632384	66.0089	-0.1194	0.191497	-0.623506	0.532952	0.999917	66.0089	-0.130779	0.23361	-0.559816	0.575605	0.977906	66.0089	0.0139739	0.125808	0.111073	0.911559	0.989694
SPATA5|ENSG00000145375	4	122923074	123319450	protein_coding	SPATA5	ENSG00000145375	863.623	0.0530426	0.0542209	0.978268	0.327942	0.998532	232.575	0.0610241	0.109211	0.55877	0.576319	0.999326	1634.04	-0.0414798	0.048726	-0.851286	0.394611	0.832172	1634.04	0.0565132	0.0509257	1.10972	0.26712	0.737352	1634.04	0.0487739	0.0243419	2.00371	0.0451016	0.443258	346.063	-0.0637035	0.0964052	-0.660789	0.508748	0.999917	346.063	0.110518	0.119121	0.927781	0.353521	0.964988	346.063	0.0831883	0.0631635	1.31703	0.187828	0.780388
SPRY1|ENSG00000164056	4	123396795	123403760	protein_coding	SPRY1	ENSG00000164056	997.338	-0.0923456	0.0572974	-1.61169	0.10703	0.998532	89.1282	0.0419193	0.215062	0.194917	0.845458	0.999326	1562.34	-0.177636	0.0544121	-3.26464	0.00109603	0.0626293	1562.34	-0.145487	0.0568124	-2.56084	0.010442	0.191071	1562.34	0.0205434	0.0333134	0.616671	0.537452	0.90718	83.3837	0.156795	0.171511	0.914198	0.360613	0.999917	83.3837	-0.434628	0.213074	-2.0398	0.0413703	0.764902	83.3837	-0.273035	0.113787	-2.39953	0.016416	0.37696
LINC01091|ENSG00000249464	4	123650267	123930406	lincRNA	LINC01091	ENSG00000249464	NA	NA	NA	NA	NA	NA	NA	NA	NA	NA	NA	NA	24.6049	-0.142575	0.409438	-0.34822	0.727675	0.951047	24.6049	-0.380825	0.429606	-0.886451	0.375375	0.806672	24.6049	-0.110285	0.200537	-0.549946	0.582356	0.921247	NA	NA	NA	NA	NA	NA	NA	NA	NA	NA	NA	NA	NA	NA	NA	NA	NA	NA
LINC02516|ENSG00000261083	4	124499942	124558434	lincRNA	LINC02516	ENSG00000261083	NA	NA	NA	NA	NA	NA	NA	NA	NA	NA	NA	NA	NA	NA	NA	NA	NA	NA	NA	NA	NA	NA	NA	NA	NA	NA	NA	NA	NA	NA	28.6164	-0.438498	0.327866	-1.33743	0.181082	0.999917	28.6164	0.330253	0.392268	0.841906	0.39984	0.972575	28.6164	0.393341	0.213709	1.84054	0.0656883	0.604494
ANKRD50|ENSG00000151458	4	124664052	124712732	protein_coding	ANKRD50	ENSG00000151458	1372.52	0.134831	0.044503	3.0297	0.00244799	0.395674	3919.53	-0.0123707	0.0412636	-0.299796	0.764333	0.999326	2474.62	0.077823	0.0390548	1.99266	0.0462987	0.407438	2474.62	0.0226395	0.040835	0.554413	0.579296	0.895573	2474.62	-0.0291053	0.0207033	-1.40583	0.159774	0.673921	5806.54	0.0294396	0.0288172	1.0216	0.306971	0.999917	5806.54	0.0749156	0.0355349	2.10823	0.0350114	0.739087	5806.54	0.0139063	0.0209941	0.662393	0.507719	0.932332
FAT4|ENSG00000196159	4	125316399	125492932	protein_coding	FAT4	ENSG00000196159	189.682	0.209809	0.111427	1.88292	0.0597111	0.961678	307.213	-0.0386149	0.0938156	-0.411605	0.680629	0.999326	348.992	0.00773618	0.107805	0.0717609	0.942792	0.990474	348.992	-0.0971813	0.111755	-0.869592	0.384523	0.810716	348.992	-0.0513476	0.0527453	-0.9735	0.330305	0.816181	513.6	0.0316733	0.0731157	0.433194	0.664874	0.999917	513.6	0.0957355	0.0898645	1.06533	0.286726	0.951425	513.6	0.021616	0.0485007	0.445683	0.655826	0.964345
INTU|ENSG00000164066	4	127623271	127726737	protein_coding	INTU	ENSG00000164066	989.051	0.0890437	0.048816	1.82407	0.0681416	0.965866	654.312	0.073692	0.0698875	1.05444	0.291683	0.999326	1912.56	-0.0620457	0.044802	-1.38489	0.166086	0.647801	1912.56	-0.199787	0.0469201	-4.25802	2.06243e-05	0.00326018	1912.56	-0.0650917	0.0276666	-2.35272	0.0186367	0.292956	937.293	-0.0413562	0.0612421	-0.67529	0.499492	0.999917	937.293	-0.00840921	0.0752804	-0.111705	0.911057	0.988646	937.293	0.0204329	0.0401617	0.508766	0.610916	0.956809
HSPA4L|ENSG00000164070	4	127781821	127840733	protein_coding	HSPA4L	ENSG00000164070	181.067	-0.0530905	0.107727	-0.492826	0.622135	0.998532	941.924	0.00301847	0.0609143	0.0495526	0.960479	0.999326	349.515	0.0731586	0.110442	0.662416	0.507705	0.88396	349.515	-0.0365781	0.116178	-0.314847	0.752878	0.949745	349.515	-0.055165	0.0537111	-1.02707	0.304388	0.802186	1338.61	0.050445	0.0606007	0.832416	0.405174	0.999917	1338.61	-0.0707719	0.0744824	-0.950183	0.34202	0.96339	1338.61	-0.0588277	0.039688	-1.48225	0.138273	0.725901
AC093591.1|ENSG00000244021	4	127812720	127813200	processed_pseudogene	AC093591.1	ENSG00000244021	NA	NA	NA	NA	NA	NA	NA	NA	NA	NA	NA	NA	26.166	-0.0902975	0.32701	-0.27613	0.782448	0.96108	26.166	0.111506	0.337396	0.33049	0.74103	0.945894	26.166	0.100933	0.157008	0.642853	0.52032	0.90245	NA	NA	NA	NA	NA	NA	NA	NA	NA	NA	NA	NA	NA	NA	NA	NA	NA	NA
AC093591.2|ENSG00000261668	4	127840198	127844040	antisense	AC093591.2	ENSG00000261668	26.1119	0.0478166	0.298459	0.160212	0.872714	0.998532	NA	NA	NA	NA	NA	NA	45.5847	0.157131	0.240104	0.654429	0.512836	0.885139	45.5847	-0.308209	0.252877	-1.21881	0.222916	0.699355	45.5847	-0.230514	0.116007	-1.98707	0.0469143	0.449337	NA	NA	NA	NA	NA	NA	NA	NA	NA	NA	NA	NA	NA	NA	NA	NA	NA	NA
PLK4|ENSG00000142731	4	127880861	127899195	protein_coding	PLK4	ENSG00000142731	843.754	0.0437642	0.0517821	0.845161	0.398021	0.998532	62.7413	-0.142092	0.216418	-0.656561	0.511463	0.999326	1667.39	0.0665382	0.0500847	1.32851	0.184008	0.672933	1667.39	0.117651	0.0521729	2.25502	0.0241319	0.292384	1667.39	0.0230303	0.0271786	0.847369	0.39679	0.849765	79.533	0.0223722	0.173154	0.129204	0.897196	0.999917	79.533	0.0933485	0.211576	0.441205	0.659065	0.980692	79.533	0.0258532	0.112843	0.229107	0.818785	0.980247
MFSD8|ENSG00000164073	4	127917732	127966034	protein_coding	MFSD8	ENSG00000164073	311.243	0.0207115	0.0852775	0.242872	0.808105	0.998532	402.659	-0.0917913	0.0858143	-1.06965	0.284776	0.999326	674.115	0.170455	0.0777082	2.19353	0.0282695	0.336725	674.115	0.0213037	0.0817076	0.26073	0.7943	0.958534	674.115	-0.0783285	0.0395035	-1.98283	0.0473868	0.451079	590.147	-0.0143883	0.0712551	-0.201927	0.839974	0.999917	590.147	-0.0628227	0.087274	-0.719833	0.471628	0.977219	590.147	-0.0178875	0.0467747	-0.382418	0.702151	0.966351
ABHD18|ENSG00000164074	4	127965306	128039927	protein_coding	ABHD18	ENSG00000164074	433.965	0.103094	0.0678806	1.51876	0.128823	0.998532	364.64	-0.113711	0.0892769	-1.27369	0.202773	0.999326	838.104	0.0443744	0.066954	0.66276	0.507484	0.88383	838.104	0.0199767	0.0701595	0.284732	0.775849	0.954518	838.104	-0.0130497	0.0330991	-0.394262	0.693387	0.948655	496.318	-0.173707	0.0784515	-2.2142	0.0268153	0.783527	496.318	-0.047605	0.0960004	-0.495883	0.619977	0.977906	496.318	0.0800673	0.0537846	1.48866	0.136576	0.724608
LARP1B|ENSG00000138709	4	128061268	128222931	protein_coding	LARP1B	ENSG00000138709	603.674	0.189777	0.0657532	2.8862	0.00389925	0.509968	455.623	0.0591745	0.0780378	0.75828	0.448283	0.999326	1114.38	0.0466759	0.0584954	0.797941	0.424905	0.84561	1114.38	0.0260078	0.0612992	0.424277	0.671364	0.92332	1114.38	-0.0113355	0.0291592	-0.388746	0.697464	0.949808	620.157	-0.0257959	0.0717273	-0.359639	0.719117	0.999917	620.157	-0.000240424	0.0877402	-0.00274018	0.997814	0.999828	620.157	0.0148832	0.0467405	0.318422	0.750165	0.97197
FOSL1P1|ENSG00000248394	4	128155389	128156204	processed_pseudogene	FOSL1P1	ENSG00000248394	NA	NA	NA	NA	NA	NA	17.8139	-0.118534	0.373946	-0.316981	0.751258	0.999326	NA	NA	NA	NA	NA	NA	NA	NA	NA	NA	NA	NA	NA	NA	NA	NA	NA	NA	NA	NA	NA	NA	NA	NA	NA	NA	NA	NA	NA	NA	NA	NA	NA	NA	NA	NA
PGRMC2|ENSG00000164040	4	128269237	128288829	protein_coding	PGRMC2	ENSG00000164040	996.332	0.0566984	0.0495566	1.14411	0.252576	0.998532	420.226	0.0210729	0.0821419	0.256542	0.797532	0.999326	1799.21	0.040889	0.0427777	0.955847	0.33915	0.801515	1799.21	0.012099	0.0445198	0.271767	0.785801	0.95619	1799.21	-0.0150851	0.0215706	-0.699336	0.484342	0.890119	557.916	-0.0283272	0.0716928	-0.395119	0.692755	0.999917	557.916	0.0539498	0.0873952	0.617309	0.537031	0.977906	557.916	0.0392731	0.0465803	0.843126	0.399158	0.894202
AC108062.1|ENSG00000251432	4	128292751	128519394	lincRNA	AC108062.1	ENSG00000251432	56.9559	-0.124324	0.182968	-0.679485	0.49683	0.998532	14.2739	-0.160354	0.422638	-0.379412	0.704382	0.999326	99.853	-0.0328239	0.182666	-0.179693	0.857394	0.979058	99.853	-0.0288125	0.189965	-0.151672	0.879445	0.97765	99.853	0.00279652	0.0877056	0.0318853	0.974564	0.997806	NA	NA	NA	NA	NA	NA	NA	NA	NA	NA	NA	NA	NA	NA	NA	NA	NA	NA
JADE1|ENSG00000077684	4	128809623	128875224	protein_coding	JADE1	ENSG00000077684	5387.9	-0.041958	0.0354921	-1.18218	0.237135	0.998532	550.512	0.0186426	0.0820848	0.227113	0.820336	0.999326	9210.46	0.00451621	0.0304781	0.148179	0.882202	0.982439	9210.46	0.0405074	0.0317687	1.27508	0.202282	0.677648	9210.46	0.0174372	0.0162432	1.07351	0.283044	0.786496	550.232	0.0456943	0.0835596	0.546847	0.584484	0.999917	550.232	0.0574043	0.103043	0.557088	0.577467	0.977906	550.232	-0.00277543	0.0551965	-0.0502826	0.959897	0.995262
SCLT1|ENSG00000151466	4	128864921	129093607	protein_coding	SCLT1	ENSG00000151466	374.872	0.0491557	0.071797	0.684648	0.493566	0.998532	472.447	-0.0908351	0.0816008	-1.11317	0.265638	0.999326	694.753	0.105696	0.071279	1.48285	0.138114	0.608338	694.753	0.1593	0.074409	2.14087	0.0322846	0.335007	694.753	0.0236042	0.0378149	0.624203	0.532494	0.906371	623.458	0.0977339	0.0759155	1.2874	0.197954	0.999917	623.458	0.0838723	0.0930815	0.901063	0.367555	0.968331	623.458	-0.0213693	0.0513663	-0.416018	0.677397	0.964746
C4orf33|ENSG00000151470	4	129093317	129116640	protein_coding	C4orf33	ENSG00000151470	34.1734	0.194676	0.254299	0.76554	0.44395	0.998532	280.502	0.0476653	0.104629	0.455567	0.648701	0.999326	82.6871	-0.0714362	0.199108	-0.358781	0.719759	0.948436	82.6871	0.0779211	0.20688	0.376648	0.706435	0.935195	82.6871	0.0743454	0.0945416	0.786378	0.431646	0.86538	349.013	0.207794	0.0879308	2.36315	0.0181203	0.682117	349.013	0.0141391	0.107764	0.131205	0.895613	0.988437	349.013	-0.114895	0.0592209	-1.9401	0.0523674	0.547163
AC105383.1|ENSG00000250241	4	133075311	133149116	lincRNA	AC105383.1	ENSG00000250241	63.5788	0.286919	0.178404	1.60825	0.10778	0.998532	116.989	-0.147143	0.148531	-0.990652	0.321856	0.999326	116.331	-0.0353036	0.160347	-0.22017	0.825739	0.97369	116.331	-0.355262	0.16835	-2.11025	0.0348364	0.347927	116.331	-0.156404	0.0808733	-1.93393	0.0531214	0.468869	148.408	-0.114479	0.14922	-0.767187	0.442971	0.999917	148.408	0.0137029	0.182388	0.0751304	0.940111	0.995227	148.408	0.0718361	0.0975508	0.736396	0.46149	0.919961
PCDH10|ENSG00000138650	4	133149315	133208606	protein_coding	PCDH10	ENSG00000138650	655.318	0.122947	0.132925	0.924935	0.355	0.998532	3347.57	-0.0916728	0.042968	-2.13351	0.0328829	0.697558	899.392	0.247811	0.0768716	3.2237	0.00126548	0.0679298	899.392	-0.237818	0.080908	-2.93936	0.00328891	0.0978774	899.392	-0.242939	0.038039	-6.38658	1.69632e-10	8.19759e-08	3645.03	-0.0525324	0.0490341	-1.07134	0.284015	0.999917	3645.03	0.0168588	0.0604576	0.278853	0.780357	0.985992	3645.03	0.0376057	0.0324085	1.16036	0.245901	0.826198
PABPC4L|ENSG00000254535	4	134196333	134201748	protein_coding	PABPC4L	ENSG00000254535	148.519	-0.0753713	0.122585	-0.614848	0.538655	0.998532	NA	NA	NA	NA	NA	NA	280.178	0.0873969	0.115023	0.759818	0.447363	0.856252	280.178	0.331935	0.117665	2.82101	0.00478721	0.124311	280.178	0.12	0.0594113	2.01982	0.0434026	0.434731	NA	NA	NA	NA	NA	NA	NA	NA	NA	NA	NA	NA	NA	NA	NA	NA	NA	NA
AC104619.3|ENSG00000250144	4	135045464	135046850	processed_pseudogene	AC104619.3	ENSG00000250144	43.6145	-0.129106	0.208305	-0.619795	0.535393	0.998532	NA	NA	NA	NA	NA	NA	103.115	0.0256813	0.193676	0.132599	0.894511	0.9828	103.115	0.204212	0.199699	1.0226	0.306496	0.764564	103.115	0.0881552	0.092016	0.958042	0.338042	0.820203	29.6915	0.252285	0.280461	0.899536	0.368367	0.999917	29.6915	0.559967	0.350899	1.59581	0.110532	0.869817	29.6915	0.0856969	0.191693	0.447054	0.654836	0.964345
PCDH18|ENSG00000189184	4	137518918	137532494	protein_coding	PCDH18	ENSG00000189184	982.345	0.0634189	0.0669139	0.947768	0.343247	0.998532	NA	NA	NA	NA	NA	NA	1689.17	0.0057419	0.0527839	0.108781	0.913376	0.986945	1689.17	-0.0309527	0.0549396	-0.563395	0.573166	0.892847	1689.17	-0.018048	0.0263021	-0.68618	0.4926	0.893959	NA	NA	NA	NA	NA	NA	NA	NA	NA	NA	NA	NA	NA	NA	NA	NA	NA	NA
SLC7A11|ENSG00000151012	4	138164097	138242349	protein_coding	SLC7A11	ENSG00000151012	466.105	0.0617873	0.145116	0.425779	0.670269	0.998532	43.9847	-0.0534721	0.265866	-0.201124	0.840601	0.999326	1039.02	0.116395	0.155348	0.749255	0.453704	0.859514	1039.02	0.305292	0.162327	1.88072	0.0600103	0.43248	1039.02	0.0823681	0.0822606	1.00131	0.316678	0.811816	80.3494	0.300503	0.202364	1.48497	0.137553	0.990204	80.3494	-0.0539591	0.246391	-0.218998	0.826652	0.985992	80.3494	-0.19782	0.131932	-1.49941	0.133768	0.724369
NOCT|ENSG00000151014	4	139015789	139045939	protein_coding	NOCT	ENSG00000151014	643.91	-0.00442977	0.0558338	-0.0793385	0.936763	0.998532	288.54	0.184346	0.0983242	1.87488	0.0608098	0.865453	921.656	-0.125647	0.0696002	-1.80526	0.0710337	0.480778	921.656	-0.0541911	0.0724342	-0.748143	0.454374	0.844186	921.656	0.0385075	0.0358621	1.07377	0.282928	0.786496	354.704	0.077621	0.0965413	0.804018	0.421386	0.999917	354.704	-0.290815	0.119511	-2.43338	0.0149588	0.602193	354.704	-0.16617	0.0647855	-2.56493	0.0103198	0.311386
ELF2|ENSG00000109381	4	139028112	139177218	protein_coding	ELF2	ENSG00000109381	939.287	0.0181065	0.0564874	0.32054	0.748559	0.998532	707.419	0.0324514	0.0630712	0.514519	0.606889	0.999326	1747.94	0.0205304	0.0495635	0.414225	0.67871	0.937184	1747.94	-0.0605843	0.0516126	-1.17383	0.240464	0.715708	1747.94	-0.0400964	0.0248058	-1.61641	0.106005	0.59327	1014.58	0.0822022	0.0587259	1.39976	0.161585	0.999917	1014.58	0.0201093	0.0722835	0.278201	0.780858	0.985992	1014.58	-0.0396695	0.0391442	-1.01342	0.31086	0.858277
PPP1R14BP3|ENSG00000179967	4	139114930	139115374	processed_pseudogene	PPP1R14BP3	ENSG00000179967	64.1729	0.061209	0.166651	0.367288	0.713404	0.998532	27.3378	0.206723	0.330261	0.62594	0.531354	0.999326	44.0023	-0.2182	0.281252	-0.775819	0.437856	0.850897	44.0023	-0.0882676	0.294164	-0.300063	0.764129	0.952606	44.0023	0.0669254	0.135825	0.492733	0.622202	0.931898	24.2694	0.390343	0.331219	1.1785	0.238596	0.999917	24.2694	0.850851	0.413704	2.05667	0.0397183	0.758455	24.2694	0.117721	0.232129	0.507134	0.612061	0.956809
NDUFC1|ENSG00000109390	4	139266880	139302551	protein_coding	NDUFC1	ENSG00000109390	378.364	-0.170474	0.0696494	-2.44761	0.0143809	0.784762	199.649	-0.100861	0.126912	-0.794727	0.426772	0.999326	551.78	-0.0284948	0.0874891	-0.325696	0.744655	0.954605	551.78	0.0892262	0.0914334	0.975861	0.329134	0.77712	551.78	0.0580221	0.0428063	1.35546	0.175272	0.690874	248.22	0.0140238	0.10866	0.129062	0.897309	0.999917	248.22	0.0325991	0.134224	0.24287	0.808106	0.985992	248.22	0.00563734	0.0709151	0.0794942	0.93664	0.991975
NAA15|ENSG00000164134	4	139301455	139420033	protein_coding	NAA15	ENSG00000164134	3200.57	0.0798054	0.0345216	2.31176	0.0207912	0.839752	930.415	-0.0245254	0.0588916	-0.41645	0.677081	0.999326	6347.16	0.0010893	0.0396502	0.0274729	0.978083	0.996115	6347.16	-0.0167045	0.0414705	-0.402804	0.687093	0.929744	6347.16	-0.00868354	0.0204649	-0.424314	0.671336	0.945303	1389.42	0.0102981	0.0542594	0.189794	0.849471	0.999917	1389.42	-0.0617073	0.0665849	-0.926745	0.354059	0.964988	1389.42	-0.0318531	0.0356515	-0.893457	0.371613	0.882346
AC097376.2|ENSG00000273247	4	139411927	139454034	antisense	AC097376.2	ENSG00000273247	188.213	0.156478	0.0985595	1.58765	0.112366	0.998532	172.081	0.0654713	0.125713	0.520798	0.602507	0.999326	306.607	-0.094268	0.108421	-0.86946	0.384596	0.826786	306.607	-0.00302084	0.11313	-0.0267025	0.978697	0.996639	306.607	0.047035	0.0527725	0.891279	0.372779	0.838224	216.94	0.013655	0.110596	0.123468	0.901737	0.999917	216.94	-0.169328	0.135154	-1.25285	0.210258	0.925686	216.94	-0.0795032	0.072649	-1.09435	0.273803	0.837597
AC097376.1|ENSG00000248863	4	139426299	139430884	transcribed_processed_pseudogene	AC097376.1	ENSG00000248863	16.4725	-0.517225	0.331861	-1.55856	0.1191	0.998532	22.0546	0.314901	0.335798	0.937769	0.348363	0.999326	31.6594	0.1083	0.313344	0.345628	0.729622	0.951653	31.6594	-0.662149	0.327131	-2.02411	0.0429593	0.376123	31.6594	-0.378396	0.152514	-2.48106	0.0130991	0.24563	23.4588	-0.426258	0.314065	-1.35723	0.174709	0.999917	23.4588	-0.16975	0.377996	-0.44908	0.653374	0.980692	23.4588	0.168331	0.207378	0.811711	0.416958	0.904189
RAB33B|ENSG00000172007	4	139453232	139476609	protein_coding	RAB33B	ENSG00000172007	308.791	0.056885	0.085923	0.662046	0.507942	0.998532	349.226	-0.0870546	0.0981184	-0.887241	0.374949	0.999326	543.956	0.189029	0.0836113	2.2608	0.0237715	0.311232	543.956	-0.00890478	0.0879259	-0.101276	0.919331	0.984926	543.956	-0.101368	0.042051	-2.41061	0.0159259	0.270997	432.935	-0.0810358	0.0824223	-0.983178	0.32552	0.999917	432.935	-0.0952732	0.101111	-0.942264	0.346057	0.964988	432.935	0.00710398	0.05528	0.128509	0.897746	0.987573
SETD7|ENSG00000145391	4	139495941	139606699	protein_coding	SETD7	ENSG00000145391	162.838	0.205442	0.107351	1.91374	0.0556536	0.952726	1313.06	-0.0443952	0.0593891	-0.747531	0.454743	0.999326	288.011	-0.319926	0.116618	-2.74337	0.00608117	0.163785	288.011	-0.0222282	0.119865	-0.185443	0.852881	0.971685	288.011	0.150802	0.0587193	2.56818	0.0102234	0.218837	1479.78	-0.0544316	0.0516302	-1.05426	0.291765	0.999917	1479.78	0.0103508	0.0631253	0.163971	0.869754	0.985992	1479.78	0.0359781	0.0339331	1.06027	0.289024	0.847474
MGST2|ENSG00000085871	4	139665768	139740745	protein_coding	MGST2	ENSG00000085871	95.1608	0.0712873	0.142798	0.49922	0.617625	0.998532	24.1857	-0.444526	0.318716	-1.39474	0.163094	0.999326	144.921	0.077743	0.168141	0.462369	0.643817	0.928166	144.921	0.354988	0.175293	2.02511	0.0428557	0.376123	144.921	0.130756	0.0834855	1.56622	0.117298	0.608907	27.5959	0.406337	0.327639	1.2402	0.214903	0.999917	27.5959	0.216678	0.403828	0.536559	0.591572	0.977906	27.5959	-0.145242	0.21671	-0.670216	0.50272	0.93088
H3F3AP6|ENSG00000178458	4	139698144	139698554	processed_pseudogene	H3F3AP6	ENSG00000178458	124.385	-0.106491	0.137147	-0.776471	0.437471	0.998532	66.9152	0.0045167	0.217425	0.0207736	0.983426	0.999326	129.343	-0.00144046	0.162435	-0.00886786	0.992925	0.999283	129.343	0.169756	0.165882	1.02335	0.306143	0.764564	129.343	0.0850426	0.0771532	1.10226	0.27035	0.7782	78.875	-0.0696296	0.204143	-0.341082	0.733042	0.999917	78.875	0.0341214	0.251633	0.1356	0.892138	0.988437	78.875	0.0548144	0.132843	0.412626	0.67988	0.964746
MAML3|ENSG00000196782	4	139716753	140154184	protein_coding	MAML3	ENSG00000196782	578.276	-0.0150418	0.0779659	-0.192928	0.847016	0.998532	2821.8	0.0348168	0.0397571	0.875737	0.381173	0.999326	869.145	-0.000368873	0.0763191	-0.00483331	0.996144	0.999643	869.145	-0.00785677	0.0794159	-0.0989319	0.921192	0.984993	869.145	-0.0036348	0.0373472	-0.0973246	0.922469	0.992931	3939.01	-0.027261	0.0415632	-0.655893	0.511893	0.999917	3939.01	0.0362935	0.0512111	0.708703	0.478509	0.977906	3939.01	0.0310044	0.0273123	1.13518	0.256299	0.83186
RN7SKP253|ENSG00000252233	4	139794125	139794433	misc_RNA	RN7SKP253	ENSG00000252233	NA	NA	NA	NA	NA	NA	15.7747	0.316422	0.401457	0.788184	0.430589	0.999326	NA	NA	NA	NA	NA	NA	NA	NA	NA	NA	NA	NA	NA	NA	NA	NA	NA	NA	32.2358	0.183855	0.281417	0.65332	0.51355	0.999917	32.2358	0.432465	0.344253	1.25624	0.209029	0.924479	32.2358	0.0711042	0.187598	0.379025	0.704669	0.966351
SCOC|ENSG00000153130	4	140257286	140385726	protein_coding	SCOC	ENSG00000153130	559.455	0.0699454	0.0597554	1.17053	0.241788	0.998532	1279.01	-0.0089165	0.0552677	-0.161333	0.871831	0.999326	1285.26	0.176629	0.0530649	3.32855	0.000872998	0.0551524	1285.26	0.0913209	0.0558932	1.63385	0.102291	0.532597	1285.26	-0.0473728	0.0306158	-1.54733	0.121784	0.616544	1879.87	0.041757	0.0508746	0.820784	0.411769	0.999917	1879.87	-0.0572804	0.0628267	-0.911721	0.361916	0.965847	1879.87	-0.0480983	0.033392	-1.44041	0.149751	0.74018
SCOC-AS1|ENSG00000196951	4	140283724	140373381	antisense	SCOC-AS1	ENSG00000196951	NA	NA	NA	NA	NA	NA	40.0743	-0.246573	0.245126	-1.0059	0.314463	0.999326	NA	NA	NA	NA	NA	NA	NA	NA	NA	NA	NA	NA	NA	NA	NA	NA	NA	NA	33.3504	-0.893243	0.302163	-2.95617	0.0031149	0.302914	33.3504	-0.183208	0.350761	-0.522315	0.601451	0.977906	33.3504	0.413751	0.206225	2.00631	0.0448234	0.517955
CLGN|ENSG00000153132	4	140388455	140427968	protein_coding	CLGN	ENSG00000153132	65.7879	-0.00468667	0.168646	-0.02779	0.97783	0.998532	327.841	0.0665445	0.100303	0.663435	0.507052	0.999326	133.017	-0.265482	0.165005	-1.60893	0.107631	0.558545	133.017	0.0619174	0.168686	0.367057	0.713576	0.937487	133.017	0.164621	0.0795697	2.06889	0.0385565	0.415645	444.578	0.00387429	0.083915	0.0461693	0.963175	0.999917	444.578	0.108496	0.103308	1.05021	0.29362	0.952116	444.578	0.0431461	0.0553886	0.778971	0.435997	0.910693
ELMOD2|ENSG00000179387	4	140524158	140553770	protein_coding	ELMOD2	ENSG00000179387	508.658	0.121546	0.0700654	1.73475	0.0827857	0.998532	932.757	0.0350206	0.0651005	0.537946	0.590614	0.999326	1166.6	0.0246262	0.0730457	0.337134	0.736016	0.952656	1166.6	-0.0288127	0.0765553	-0.376365	0.706646	0.935195	1166.6	-0.0266509	0.0361596	-0.737036	0.4611	0.88086	1347.96	-0.0318311	0.059246	-0.53727	0.591081	0.999917	1347.96	0.0113741	0.0728962	0.156032	0.876008	0.985992	1347.96	0.0234109	0.0388533	0.602545	0.546812	0.943694
TBC1D9|ENSG00000109436	4	140620765	140756120	protein_coding	TBC1D9	ENSG00000109436	17.0895	-0.329939	0.322561	-1.02288	0.306367	0.998532	3939.29	-0.0547573	0.0430151	-1.27298	0.203026	0.999326	31.1303	0.178263	0.360875	0.493975	0.621324	0.92258	31.1303	0.247157	0.371923	0.664537	0.506347	0.863864	31.1303	0.0261716	0.172866	0.151398	0.879662	0.989218	4709.42	-0.0128065	0.0364148	-0.351683	0.725076	0.999917	4709.42	0.017819	0.0448353	0.397433	0.691048	0.980915	4709.42	0.0149348	0.0238782	0.625458	0.531671	0.940423
TNRC18P1|ENSG00000249661	4	140641840	140645489	processed_pseudogene	TNRC18P1	ENSG00000249661	NA	NA	NA	NA	NA	NA	266.021	0.0318841	0.0994037	0.320754	0.748397	0.999326	NA	NA	NA	NA	NA	NA	NA	NA	NA	NA	NA	NA	NA	NA	NA	NA	NA	NA	294.716	-0.0696275	0.0993295	-0.700976	0.483318	0.999917	294.716	-0.155464	0.121222	-1.28247	0.199679	0.921962	294.716	-0.0251558	0.0662572	-0.379669	0.704191	0.966351
AC096733.2|ENSG00000273472	4	140756528	140757921	lincRNA	AC096733.2	ENSG00000273472	NA	NA	NA	NA	NA	NA	30.0603	-0.17278	0.313728	-0.550731	0.581818	0.999326	NA	NA	NA	NA	NA	NA	NA	NA	NA	NA	NA	NA	NA	NA	NA	NA	NA	NA	23.4067	0.0851342	0.313021	0.271976	0.785641	0.999917	23.4067	0.81971	0.397493	2.0622	0.0391887	0.758455	23.4067	0.283317	0.215335	1.31571	0.188273	0.780949
RNF150|ENSG00000170153	4	140859807	141212877	protein_coding	RNF150	ENSG00000170153	401.874	-0.113982	0.0675609	-1.68709	0.0915851	0.998532	2692.7	-0.0190738	0.0453974	-0.420151	0.674375	0.999326	658.178	-0.133544	0.0724933	-1.84215	0.0654527	0.466203	658.178	0.0590068	0.0742811	0.794372	0.426979	0.833523	658.178	0.0968067	0.0352813	2.74385	0.00607228	0.163762	3736.78	-0.0322544	0.0354299	-0.910373	0.362626	0.999917	3736.78	-0.00475682	0.0436122	-0.109071	0.913146	0.988793	3736.78	0.0167519	0.023384	0.716381	0.473756	0.92512
ZNF330|ENSG00000109445	4	141220887	141234697	protein_coding	ZNF330	ENSG00000109445	708.787	-0.0137918	0.0582787	-0.236653	0.812926	0.998532	169.175	-0.0448423	0.130517	-0.343574	0.731167	0.999326	1126.14	-0.0188373	0.0652538	-0.288678	0.772828	0.959601	1126.14	-0.0259361	0.0682166	-0.380202	0.703796	0.933864	1126.14	-0.00301934	0.0322946	-0.0934937	0.925511	0.993565	220.734	0.117091	0.113472	1.0319	0.30212	0.999917	220.734	0.0548261	0.140462	0.390327	0.696295	0.981576	220.734	-0.0454062	0.0748624	-0.606528	0.544164	0.942731
IL15|ENSG00000164136	4	141636599	141733987	protein_coding	IL15	ENSG00000164136	18.0181	-0.298893	0.300377	-0.995059	0.319707	0.998532	NA	NA	NA	NA	NA	NA	39.5082	-1.23009	0.335253	-3.66915	0.000243361	0.0245012	39.5082	-0.660493	0.333108	-1.98282	0.0473874	0.392313	39.5082	0.295744	0.187031	1.58126	0.11382	0.603952	NA	NA	NA	NA	NA	NA	NA	NA	NA	NA	NA	NA	NA	NA	NA	NA	NA	NA
INPP4B|ENSG00000109452	4	142023160	142847432	protein_coding	INPP4B	ENSG00000109452	26.6635	0.588036	0.266721	2.20469	0.027476	0.85869	205.895	0.216578	0.120613	1.79564	0.0725517	0.903693	44.2395	0.307579	0.266619	1.15363	0.248653	0.736438	44.2395	0.164091	0.278875	0.588403	0.556262	0.885518	44.2395	-0.0819514	0.131266	-0.624316	0.53242	0.906336	532.6	-0.105252	0.0926525	-1.13599	0.25596	0.999917	532.6	-0.179915	0.113928	-1.57921	0.114289	0.87939	532.6	-0.0138963	0.0643302	-0.216015	0.828976	0.981832
AC104596.1|ENSG00000250326	4	142933195	143184861	antisense	AC104596.1	ENSG00000250326	20.2916	-0.0789777	0.313672	-0.251784	0.801208	0.998532	NA	NA	NA	NA	NA	NA	32.7715	-0.359169	0.315731	-1.13758	0.255296	0.742065	32.7715	0.103013	0.331075	0.311148	0.755688	0.949963	32.7715	0.233118	0.15146	1.53915	0.123769	0.619321	NA	NA	NA	NA	NA	NA	NA	NA	NA	NA	NA	NA	NA	NA	NA	NA	NA	NA
USP38|ENSG00000170185	4	143184917	143223830	protein_coding	USP38	ENSG00000170185	443.386	0.0876132	0.0673114	1.30161	0.193049	0.998532	585.541	0.0665777	0.0732502	0.908909	0.363398	0.999326	784.072	0.0293836	0.0655928	0.44797	0.654175	0.929947	784.072	-0.0213986	0.0683418	-0.313111	0.754196	0.949963	784.072	-0.0255039	0.032041	-0.795976	0.426046	0.863541	796.225	0.120204	0.0676986	1.77557	0.0758032	0.932511	796.225	-0.0495227	0.0834381	-0.593527	0.552829	0.977906	796.225	-0.0909074	0.0445214	-2.04188	0.0411634	0.503029
GAB1|ENSG00000109458	4	143336762	143474568	protein_coding	GAB1	ENSG00000109458	571.071	-0.01997	0.068235	-0.292664	0.769779	0.998532	454.913	0.092657	0.0853615	1.08547	0.277715	0.999326	990.683	0.0362369	0.0628011	0.57701	0.563932	0.903595	990.683	0.0305821	0.0657146	0.465378	0.641661	0.913941	990.683	-0.00374619	0.0311773	-0.120158	0.904358	0.991388	575.326	-0.0228738	0.0773415	-0.295751	0.76742	0.999917	575.326	-0.144687	0.0950594	-1.52207	0.127991	0.892528	575.326	-0.0471587	0.0519344	-0.908045	0.363855	0.879311
AC097658.1|ENSG00000228981	4	143349275	143350117	processed_pseudogene	AC097658.1	ENSG00000228981	36.1961	0.158013	0.254295	0.621376	0.534352	0.998532	NA	NA	NA	NA	NA	NA	71.5088	0.218527	0.218455	1.00033	0.31715	0.788619	71.5088	-0.0449114	0.225233	-0.1994	0.84195	0.968034	71.5088	-0.132853	0.103124	-1.28828	0.197649	0.715546	NA	NA	NA	NA	NA	NA	NA	NA	NA	NA	NA	NA	NA	NA	NA	NA	NA	NA
RPSAP36|ENSG00000243175	4	143424753	143426013	transcribed_processed_pseudogene	RPSAP36	ENSG00000243175	27.9027	-0.0707128	0.273808	-0.258257	0.796209	0.998532	NA	NA	NA	NA	NA	NA	28.4087	-0.0347001	0.338571	-0.10249	0.918368	0.987376	28.4087	0.0475799	0.360835	0.13186	0.895095	0.981988	28.4087	0.0399545	0.163644	0.244155	0.807111	0.977059	NA	NA	NA	NA	NA	NA	NA	NA	NA	NA	NA	NA	NA	NA	NA	NA	NA	NA
SMARCA5|ENSG00000153147	4	143513463	143557486	protein_coding	SMARCA5	ENSG00000153147	6277.61	0.00625873	0.0301963	0.207268	0.8358	0.998532	2623.47	-0.0336242	0.0417049	-0.806242	0.420104	0.999326	10131.2	0.0241588	0.0300536	0.803857	0.42148	0.844155	10131.2	0.0358054	0.0314235	1.13945	0.254517	0.726444	10131.2	0.00501046	0.0163146	0.307115	0.758756	0.962951	3761.79	0.00432485	0.0320456	0.134959	0.892644	0.999917	3761.79	0.0502349	0.0395392	1.27051	0.203903	0.921962	3761.79	0.0184236	0.0214607	0.858483	0.390626	0.890515
AC139713.2|ENSG00000251600	4	143559457	144188367	processed_transcript	AC139713.2	ENSG00000251600	69.9003	-0.295242	0.175719	-1.6802	0.092919	0.998532	181.958	-0.284326	0.124566	-2.28254	0.0224573	0.587379	144.143	-0.132875	0.166519	-0.797957	0.424896	0.84561	144.143	-0.0175919	0.171056	-0.102843	0.918087	0.984738	144.143	0.0576059	0.0802198	0.718101	0.472695	0.886176	258.862	-0.0657487	0.125735	-0.522917	0.601032	0.999917	258.862	-0.249347	0.151963	-1.64085	0.100829	0.860481	258.862	-0.0703932	0.0848939	-0.82919	0.406997	0.897622
FREM3|ENSG00000183090	4	143577302	143700675	protein_coding	FREM3	ENSG00000183090	NA	NA	NA	NA	NA	NA	79.9467	0.279139	0.196662	1.41938	0.155788	0.999326	NA	NA	NA	NA	NA	NA	NA	NA	NA	NA	NA	NA	NA	NA	NA	NA	NA	NA	113.985	0.0738985	0.173559	0.425783	0.670266	0.999917	113.985	0.244941	0.211609	1.15752	0.247061	0.937097	113.985	0.0591671	0.114738	0.515672	0.606083	0.956622
HHIP-AS1|ENSG00000248890	4	144642922	144661357	antisense	HHIP-AS1	ENSG00000248890	NA	NA	NA	NA	NA	NA	37.4933	0.250559	0.257618	0.972601	0.330752	0.999326	NA	NA	NA	NA	NA	NA	NA	NA	NA	NA	NA	NA	NA	NA	NA	NA	NA	NA	44.6515	0.0167237	0.225152	0.0742774	0.94079	0.999917	44.6515	0.0730698	0.272045	0.268595	0.788242	0.985992	44.6515	0.020498	0.146186	0.140219	0.888487	0.987573
HHIP|ENSG00000164161	4	144646021	144745271	protein_coding	HHIP	ENSG00000164161	NA	NA	NA	NA	NA	NA	67.4221	0.0561972	0.193951	0.289749	0.772008	0.999326	NA	NA	NA	NA	NA	NA	NA	NA	NA	NA	NA	NA	NA	NA	NA	NA	NA	NA	76.4435	0.401052	0.194975	2.05694	0.0396917	0.86648	76.4435	-0.486092	0.241265	-2.01476	0.0439293	0.77141	76.4435	-0.434679	0.126582	-3.43397	0.000594804	0.0640129
ANAPC10|ENSG00000164162	4	144831908	145098541	protein_coding	ANAPC10	ENSG00000164162	201.737	0.104027	0.0979758	1.06176	0.288346	0.998532	174.296	-0.130411	0.127014	-1.02675	0.30454	0.999326	374.863	0.0639456	0.0896333	0.713414	0.47559	0.867381	374.863	0.157297	0.0942601	1.66876	0.095165	0.519046	374.863	0.0434506	0.0449563	0.966508	0.33379	0.818376	237.486	0.12527	0.0984664	1.27221	0.203299	0.999917	237.486	0.117431	0.121036	0.97021	0.331942	0.957042	237.486	-0.0235252	0.0661229	-0.355779	0.722006	0.969425
ABCE1|ENSG00000164163	4	145097932	145129179	protein_coding	ABCE1	ENSG00000164163	2873.75	0.0741536	0.0382796	1.93716	0.0527262	0.947909	747.331	-0.0403261	0.0635824	-0.634234	0.525928	0.999326	5667.93	0.0692122	0.0430101	1.60921	0.107571	0.558545	5667.93	0.0194417	0.0450218	0.431829	0.665866	0.921224	5667.93	-0.0262041	0.0227449	-1.15208	0.249287	0.762799	1076.7	-0.0619857	0.0590019	-1.05057	0.293455	0.999917	1076.7	0.0144117	0.0724138	0.199018	0.842249	0.985992	1076.7	0.0420371	0.0387291	1.08541	0.277738	0.840517
OTUD4|ENSG00000164164	4	145110838	145180161	protein_coding	OTUD4	ENSG00000164164	2149.19	0.0765789	0.0385319	1.98742	0.046876	0.933694	979.747	-0.013933	0.0557346	-0.249988	0.802597	0.999326	3856.8	0.0334871	0.0345209	0.970054	0.33202	0.79595	3856.8	-0.00095342	0.0360237	-0.0264665	0.978885	0.996639	3856.8	-0.0176774	0.017786	-0.993893	0.320275	0.814028	1343.55	-0.107697	0.0548337	-1.96406	0.0495226	0.896237	1343.55	-0.0119659	0.0673522	-0.177661	0.858989	0.985992	1343.55	0.057466	0.0369665	1.55454	0.120055	0.713669
RTN3P1|ENSG00000251333	4	145375543	145376253	processed_pseudogene	RTN3P1	ENSG00000251333	NA	NA	NA	NA	NA	NA	19.1262	-0.529761	0.366818	-1.44421	0.148681	0.999326	NA	NA	NA	NA	NA	NA	NA	NA	NA	NA	NA	NA	NA	NA	NA	NA	NA	NA	21.3538	0.134157	0.381397	0.351752	0.725024	0.999917	21.3538	0.415883	0.478923	0.86837	0.385192	0.972198	21.3538	0.0987323	0.253178	0.389972	0.696557	0.965831
AC079228.1|ENSG00000278943	4	145376909	145377957	TEC	AC079228.1	ENSG00000278943	NA	NA	NA	NA	NA	NA	23.5002	0.0893045	0.332757	0.268378	0.788409	0.999326	NA	NA	NA	NA	NA	NA	NA	NA	NA	NA	NA	NA	NA	NA	NA	NA	NA	NA	58.5346	0.311463	0.237567	1.31105	0.18984	0.999917	58.5346	-0.0518346	0.291549	-0.17779	0.858888	0.985992	58.5346	-0.202592	0.155361	-1.30401	0.19223	0.782441
SMAD1|ENSG00000170365	4	145481194	145558079	protein_coding	SMAD1	ENSG00000170365	316.379	0.0665572	0.0746259	0.891878	0.372458	0.998532	1066.34	-0.0112598	0.0569167	-0.197829	0.843179	0.999326	540.659	0.0100822	0.0795614	0.126722	0.899161	0.983484	540.659	0.0639633	0.083126	0.769474	0.441612	0.840092	540.659	0.0260332	0.0390735	0.666261	0.505244	0.896904	1209.62	0.00709355	0.0519647	0.136507	0.89142	0.999917	1209.62	-0.0284609	0.0640408	-0.444419	0.65674	0.980692	1209.62	-0.0160679	0.0339715	-0.472983	0.636225	0.961816
MMAA|ENSG00000151611	4	145618263	145660035	protein_coding	MMAA	ENSG00000151611	105.535	0.067742	0.134555	0.50345	0.614648	0.998532	223.454	0.0426419	0.107261	0.397551	0.690961	0.999326	189.417	0.224867	0.135155	1.66377	0.0961582	0.538823	189.417	-0.0259971	0.144393	-0.180044	0.857118	0.972553	189.417	-0.129294	0.0664341	-1.9462	0.0516302	0.464507	324.556	0.0676909	0.0901488	0.750879	0.452725	0.999917	324.556	0.132024	0.111292	1.18628	0.23551	0.934935	324.556	0.0160683	0.0605873	0.265209	0.790848	0.975961
ZNF827|ENSG00000151612	4	145757627	145938635	protein_coding	ZNF827	ENSG00000151612	938.857	-0.042297	0.0553397	-0.764316	0.444679	0.998532	1670.48	0.107372	0.0517817	2.07355	0.0381215	0.724132	1626.89	-0.092161	0.0453549	-2.032	0.0421541	0.392461	1626.89	-0.100395	0.0469998	-2.13607	0.0326735	0.337779	1626.89	-0.00190438	0.0253674	-0.0750718	0.940158	0.995292	2377.17	0.0379616	0.0434403	0.87388	0.382184	0.999917	2377.17	0.0151961	0.0534554	0.284277	0.776198	0.985992	2377.17	-0.0158644	0.0287708	-0.551406	0.581355	0.949209
AC104791.2|ENSG00000279481	4	145830456	145832980	TEC	AC104791.2	ENSG00000279481	36.8851	0.14472	0.229271	0.63122	0.527897	0.998532	55.7488	-0.338237	0.210736	-1.60502	0.108489	0.999326	54.7122	0.260703	0.251353	1.0372	0.299643	0.779692	54.7122	-0.0969077	0.258152	-0.37539	0.707371	0.935195	54.7122	-0.180266	0.119478	-1.50878	0.131356	0.632047	118.821	-0.20207	0.174083	-1.16077	0.245735	0.999917	118.821	-0.093818	0.21339	-0.439656	0.660186	0.980692	118.821	0.0774074	0.115132	0.672334	0.501371	0.930475
AC104791.1|ENSG00000251687	4	145833118	145839580	antisense	AC104791.1	ENSG00000251687	23.6872	0.231353	0.273302	0.846511	0.397268	0.998532	NA	NA	NA	NA	NA	NA	38.3267	-0.963323	0.338621	-2.84484	0.0044434	0.144093	38.3267	-0.7812	0.338548	-2.3075	0.0210269	0.27285	38.3267	0.0677167	0.186804	0.362501	0.716977	0.954269	NA	NA	NA	NA	NA	NA	NA	NA	NA	NA	NA	NA	NA	NA	NA	NA	NA	NA
LSM6|ENSG00000164167	4	146175685	146200000	protein_coding	LSM6	ENSG00000164167	320.866	-0.0725943	0.0767057	-0.9464	0.343945	0.998532	115.19	-0.0854665	0.163952	-0.52129	0.602165	0.999326	511.535	-0.106785	0.0790557	-1.35075	0.176774	0.663403	511.535	0.00883818	0.0821766	0.107551	0.914352	0.984373	511.535	0.0589867	0.0387915	1.52061	0.128357	0.628349	140.462	0.0354825	0.173702	0.204272	0.838141	0.999917	140.462	0.0579302	0.212219	0.272974	0.784873	0.985992	140.462	0.00397001	0.113114	0.0350974	0.972002	0.996446
SLC10A7|ENSG00000120519	4	146253975	146521964	protein_coding	SLC10A7	ENSG00000120519	48.6498	-0.0151749	0.197338	-0.0768978	0.938705	0.998532	221.177	-0.08787	0.111695	-0.786697	0.431459	0.999326	101.06	-0.0537461	0.166051	-0.323672	0.746187	0.954904	101.06	-0.288491	0.171723	-1.67998	0.0929619	0.513646	101.06	-0.11309	0.0812242	-1.39232	0.163827	0.680477	301.443	0.185032	0.0966886	1.91369	0.05566	0.900537	301.443	0.0231672	0.118059	0.196234	0.844427	0.985992	301.443	-0.0964003	0.0641971	-1.50163	0.133193	0.724369
POU4F2|ENSG00000151615	4	146638893	146642474	protein_coding	POU4F2	ENSG00000151615	NA	NA	NA	NA	NA	NA	231.561	0.105523	0.112263	0.939957	0.34724	0.999326	NA	NA	NA	NA	NA	NA	NA	NA	NA	NA	NA	NA	NA	NA	NA	NA	NA	NA	292.391	0.139113	0.128575	1.08196	0.27927	0.999917	292.391	-0.388166	0.158725	-2.44552	0.0144643	0.594518	292.391	-0.244785	0.0862931	-2.83666	0.00455874	0.220987
TTC29|ENSG00000137473	4	146706638	146945882	protein_coding	TTC29	ENSG00000137473	NA	NA	NA	NA	NA	NA	NA	NA	NA	NA	NA	NA	NA	NA	NA	NA	NA	NA	NA	NA	NA	NA	NA	NA	NA	NA	NA	NA	NA	NA	24.569	-0.106757	0.354672	-0.301003	0.763413	0.999917	24.569	0.206479	0.436076	0.473493	0.635861	0.979679	24.569	0.147603	0.231943	0.636378	0.52453	0.937827
EDNRA|ENSG00000151617	4	147480917	147544954	protein_coding	EDNRA	ENSG00000151617	61.4986	0.0138777	0.172713	0.0803514	0.935958	0.998532	NA	NA	NA	NA	NA	NA	115.102	-0.124735	0.177414	-0.703073	0.48201	0.871392	115.102	0.216496	0.183158	1.18202	0.237198	0.713029	115.102	0.169224	0.08466	1.99886	0.0456231	0.445548	NA	NA	NA	NA	NA	NA	NA	NA	NA	NA	NA	NA	NA	NA	NA	NA	NA	NA
AC093908.1|ENSG00000280219	4	147487971	147496062	TEC	AC093908.1	ENSG00000280219	18.1517	0.226948	0.315692	0.71889	0.472208	0.998532	NA	NA	NA	NA	NA	NA	42.7857	0.0557478	0.274776	0.202884	0.839226	0.974495	42.7857	0.253838	0.28226	0.899304	0.368491	0.803695	42.7857	0.0964854	0.131817	0.731965	0.46419	0.882625	NA	NA	NA	NA	NA	NA	NA	NA	NA	NA	NA	NA	NA	NA	NA	NA	NA	NA
TMEM184C|ENSG00000164168	4	147617383	147672044	protein_coding	TMEM184C	ENSG00000164168	611.98	0.13812	0.0582516	2.3711	0.0177354	0.804957	614.723	-0.041083	0.0676678	-0.607127	0.543767	0.999326	1108.36	0.0728814	0.0533458	1.36621	0.171874	0.656671	1108.36	0.0469373	0.0555394	0.845118	0.398045	0.819118	1108.36	-0.0146615	0.0271651	-0.539718	0.589392	0.923162	906.164	0.00657376	0.0583184	0.112722	0.910251	0.999917	906.164	0.00837203	0.0718068	0.116591	0.907184	0.988613	906.164	-0.000408716	0.0380937	-0.0107292	0.991439	0.999627
PRMT9|ENSG00000164169	4	147637785	147684230	protein_coding	PRMT9	ENSG00000164169	197.028	-0.0202224	0.104642	-0.193252	0.846762	0.998532	188.094	-0.0687074	0.127018	-0.540927	0.588558	0.999326	345.725	0.0498745	0.114241	0.436572	0.662422	0.931975	345.725	0.123574	0.119371	1.03521	0.300571	0.761285	345.725	0.0355107	0.056406	0.629555	0.528986	0.905666	236.124	-0.0806278	0.110543	-0.72938	0.465769	0.999917	236.124	0.0395437	0.133437	0.296347	0.766965	0.985992	236.124	0.0632327	0.0713728	0.885949	0.375645	0.884156
ARHGAP10|ENSG00000071205	4	147732063	148072780	protein_coding	ARHGAP10	ENSG00000071205	158.951	0.0018774	0.116126	0.016167	0.987101	0.998532	54.2196	0.0577683	0.245223	0.235574	0.813763	0.999326	280.333	0.00630452	0.126517	0.0498316	0.960257	0.993582	280.333	-0.0269054	0.13239	-0.203229	0.838956	0.967612	280.333	-0.016241	0.0614597	-0.264254	0.791585	0.972674	64.8222	0.361941	0.238377	1.51836	0.128924	0.98862	64.8222	0.234231	0.295649	0.792261	0.428208	0.97602	64.8222	-0.115901	0.1611	-0.719437	0.471872	0.924679
NR3C2|ENSG00000151623	4	148078762	148444698	protein_coding	NR3C2	ENSG00000151623	59.723	0.115152	0.177378	0.649193	0.516214	0.998532	60.8437	-0.078644	0.207664	-0.378708	0.704905	0.999326	94.7421	-0.0381153	0.173789	-0.219319	0.826401	0.97369	94.7421	-0.0982023	0.176832	-0.555342	0.578661	0.895232	94.7421	-0.029538	0.0826407	-0.357427	0.720772	0.9547	72.0184	0.26237	0.179946	1.45805	0.144828	0.993972	72.0184	-0.231954	0.222956	-1.04036	0.298174	0.952926	72.0184	-0.250133	0.116573	-2.14572	0.031895	0.466095
DCLK2|ENSG00000170390	4	150078274	150257457	protein_coding	DCLK2	ENSG00000170390	NA	NA	NA	NA	NA	NA	2167.7	-0.0250968	0.0460823	-0.544608	0.586023	0.999326	NA	NA	NA	NA	NA	NA	NA	NA	NA	NA	NA	NA	NA	NA	NA	NA	NA	NA	2379.67	0.069852	0.0455499	1.53353	0.125146	0.98453	2379.67	0.0341354	0.0561243	0.60821	0.543048	0.977906	2379.67	-0.0262669	0.0310091	-0.847071	0.396956	0.892572
LRBA|ENSG00000198589	4	150264531	151015727	protein_coding	LRBA	ENSG00000198589	6200.57	0.0279137	0.0323659	0.862443	0.388444	0.998532	985.804	-0.0923208	0.0554612	-1.6646	0.095992	0.983397	10671.7	0.0504898	0.0257597	1.96003	0.0499924	0.419984	10671.7	-0.00160835	0.0269331	-0.0597166	0.952381	0.991205	10671.7	-0.0267269	0.0141224	-1.89251	0.0584228	0.485345	1595.46	0.0038248	0.0523578	0.0730511	0.941765	0.999917	1595.46	-0.0843592	0.0643888	-1.31015	0.190144	0.917877	1595.46	-0.0372943	0.03482	-1.07106	0.284143	0.844738
AC092612.1|ENSG00000248521	4	150422645	150423642	processed_pseudogene	AC092612.1	ENSG00000248521	16.0682	0.275208	0.353147	0.7793	0.435803	0.998532	NA	NA	NA	NA	NA	NA	30.1634	0.452223	0.350654	1.28966	0.19717	0.685495	30.1634	0.408555	0.369851	1.10465	0.269313	0.738385	30.1634	-0.0231983	0.174547	-0.132906	0.894268	0.990357	NA	NA	NA	NA	NA	NA	NA	NA	NA	NA	NA	NA	NA	NA	NA	NA	NA	NA
MAB21L2|ENSG00000181541	4	150581922	150584693	protein_coding	MAB21L2	ENSG00000181541	NA	NA	NA	NA	NA	NA	733.06	-0.274668	0.0760824	-3.61014	0.00030603	0.0520693	NA	NA	NA	NA	NA	NA	NA	NA	NA	NA	NA	NA	NA	NA	NA	NA	NA	NA	1356.14	-0.263722	0.0643825	-4.09617	4.20049e-05	0.014741	1356.14	0.341488	0.0787549	4.33608	1.45047e-05	0.0101804	1356.14	0.296218	0.0425004	6.96978	3.17433e-12	2.32924e-09
RPS3A|ENSG00000145425	4	151099573	151104652	protein_coding	RPS3A	ENSG00000145425	15064.1	0.0590593	0.0296598	1.99122	0.0464564	0.933694	3380.42	-0.0617645	0.0413138	-1.49501	0.134912	0.999326	25887.5	0.107958	0.0379663	2.84352	0.00446179	0.144296	25887.5	0.0685204	0.0397513	1.72373	0.0847571	0.497426	25887.5	-0.0221151	0.0226479	-0.976472	0.32883	0.816129	4208.82	-0.0121611	0.0456644	-0.266313	0.789998	0.999917	4208.82	-0.0918707	0.0564077	-1.62869	0.103379	0.862091	4208.82	-0.0312186	0.0312103	-1.00026	0.317182	0.861402
SH3D19|ENSG00000109686	4	151102751	151325632	protein_coding	SH3D19	ENSG00000109686	1998.39	0.00539643	0.0391917	0.137693	0.890483	0.998532	339.016	-0.00213043	0.092142	-0.0231212	0.981554	0.999326	3152.67	-0.0966201	0.0334584	-2.88777	0.00387982	0.132572	3152.67	-0.0393683	0.0348398	-1.12998	0.258485	0.730473	3152.67	0.030445	0.0191716	1.58802	0.112281	0.602263	372.468	0.106564	0.0975708	1.09217	0.27476	0.999917	372.468	-0.329557	0.119741	-2.75226	0.00591864	0.452818	372.468	-0.201086	0.0658749	-3.05254	0.00226914	0.151366
AC095055.1|ENSG00000270681	4	151139991	151141103	antisense	AC095055.1	ENSG00000270681	NA	NA	NA	NA	NA	NA	19.0192	0.182468	0.368121	0.495673	0.620125	0.999326	NA	NA	NA	NA	NA	NA	NA	NA	NA	NA	NA	NA	NA	NA	NA	NA	NA	NA	23.3363	0.528649	0.386591	1.36746	0.17148	0.999917	23.3363	0.0156596	0.494782	0.0316496	0.974752	0.997807	23.3363	-0.315239	0.257761	-1.22299	0.221334	0.813338
AC104819.3|ENSG00000270265	4	151333775	151353224	lincRNA	AC104819.3	ENSG00000270265	14.9141	-0.0804863	0.353837	-0.227467	0.820061	0.998532	NA	NA	NA	NA	NA	NA	NA	NA	NA	NA	NA	NA	NA	NA	NA	NA	NA	NA	NA	NA	NA	NA	NA	NA	NA	NA	NA	NA	NA	NA	NA	NA	NA	NA	NA	NA	NA	NA	NA	NA	NA	NA
FAM160A1-DT|ENSG00000251611	4	151407551	151408835	lincRNA	FAM160A1-DT	ENSG00000251611	45.7145	-0.00574751	0.206588	-0.0278211	0.977805	0.998532	NA	NA	NA	NA	NA	NA	76.6883	0.529138	0.231113	2.28952	0.0220492	0.30332	76.6883	0.223717	0.240943	0.928503	0.353147	0.794047	76.6883	-0.161861	0.117115	-1.38207	0.166949	0.684638	NA	NA	NA	NA	NA	NA	NA	NA	NA	NA	NA	NA	NA	NA	NA	NA	NA	NA
FAM160A1|ENSG00000164142	4	151409216	151663632	protein_coding	FAM160A1	ENSG00000164142	1314.57	-0.0598789	0.0427919	-1.3993	0.161722	0.998532	NA	NA	NA	NA	NA	NA	1967.42	-0.0510295	0.045609	-1.11885	0.263206	0.748001	1967.42	-0.035149	0.0472274	-0.744249	0.456726	0.844486	1967.42	0.00894369	0.0233944	0.382301	0.702238	0.951231	NA	NA	NA	NA	NA	NA	NA	NA	NA	NA	NA	NA	NA	NA	NA	NA	NA	NA
AC092611.2|ENSG00000251603	4	151667224	151670502	antisense	AC092611.2	ENSG00000251603	62.7768	-0.173243	0.166282	-1.04187	0.297473	0.998532	NA	NA	NA	NA	NA	NA	101.336	-0.0312265	0.177208	-0.176213	0.860126	0.97954	101.336	-0.0642873	0.185124	-0.347265	0.728392	0.942042	101.336	-0.014724	0.0862507	-0.170712	0.86445	0.987214	NA	NA	NA	NA	NA	NA	NA	NA	NA	NA	NA	NA	NA	NA	NA	NA	NA	NA
AC092611.3|ENSG00000278978	4	151669786	151670503	TEC	AC092611.3	ENSG00000278978	121.861	0.189737	0.131281	1.44528	0.14838	0.998532	NA	NA	NA	NA	NA	NA	201.542	-0.0517398	0.131566	-0.393261	0.694126	0.941575	201.542	-0.0540925	0.136496	-0.396293	0.691889	0.930847	201.542	-0.000201091	0.0636858	-0.00315754	0.997481	0.999094	NA	NA	NA	NA	NA	NA	NA	NA	NA	NA	NA	NA	NA	NA	NA	NA	NA	NA
GATB|ENSG00000059691	4	151670504	151761023	protein_coding	GATB	ENSG00000059691	368.677	-0.0450132	0.0710368	-0.633661	0.526302	0.998532	236.148	0.0570399	0.115263	0.494869	0.620692	0.999326	593.149	0.0133914	0.0725734	0.184522	0.853604	0.978043	593.149	0.0560844	0.0752841	0.744971	0.45629	0.844486	593.149	0.0205005	0.0352747	0.581167	0.561128	0.915599	294.585	-0.0519932	0.0953838	-0.545094	0.585689	0.999917	294.585	0.120892	0.116403	1.03856	0.299007	0.952926	294.585	0.0811852	0.0621326	1.30664	0.191333	0.781454
AC092611.1|ENSG00000251455	4	151674483	151677893	antisense	AC092611.1	ENSG00000251455	NA	NA	NA	NA	NA	NA	NA	NA	NA	NA	NA	NA	29.1086	-0.659551	0.350407	-1.88224	0.0598034	0.449321	29.1086	-0.383439	0.348507	-1.10023	0.271231	0.73922	29.1086	0.140343	0.173761	0.807676	0.419277	0.861228	NA	NA	NA	NA	NA	NA	NA	NA	NA	NA	NA	NA	NA	NA	NA	NA	NA	NA
FBXW7|ENSG00000109670	4	152320544	152536063	protein_coding	FBXW7	ENSG00000109670	640.741	0.0774409	0.059911	1.2926	0.19615	0.998532	1963.97	-0.345979	0.0610673	-5.66554	1.46559e-08	2.41881e-05	1002.73	0.0428817	0.0596593	0.718775	0.472279	0.866016	1002.73	0.0494008	0.0620638	0.795968	0.426051	0.833523	1002.73	0.00214919	0.0297627	0.0722109	0.942434	0.995889	2080.27	-0.122083	0.0487361	-2.50498	0.0122459	0.593649	2080.27	-0.00979489	0.0596368	-0.164242	0.86954	0.985992	2080.27	0.0667676	0.033598	1.98725	0.0468946	0.53087
MIR4453HG|ENSG00000268471	4	152536264	152539263	bidirectional_promoter_lncRNA	MIR4453HG	ENSG00000268471	111.722	0.0114288	0.123229	0.0927445	0.926107	0.998532	117.214	-0.231803	0.154297	-1.50232	0.133016	0.999326	193.062	-0.126634	0.124309	-1.0187	0.308346	0.785021	193.062	-0.110312	0.12922	-0.853677	0.393284	0.815597	193.062	0.0111062	0.0612275	0.181392	0.85606	0.985791	151.683	0.00775027	0.157687	0.0491498	0.9608	0.999917	151.683	-0.0573292	0.192438	-0.29791	0.765772	0.985992	151.683	-0.0283533	0.102435	-0.276792	0.78194	0.975779
TMEM154|ENSG00000170006	4	152618632	152680165	protein_coding	TMEM154	ENSG00000170006	38.9419	0.147108	0.211781	0.694623	0.487292	0.998532	NA	NA	NA	NA	NA	NA	75.0584	-0.0573143	0.215906	-0.26546	0.790655	0.963129	75.0584	-0.147051	0.224952	-0.653697	0.513307	0.867632	75.0584	-0.0434083	0.103752	-0.418383	0.675667	0.946234	NA	NA	NA	NA	NA	NA	NA	NA	NA	NA	NA	NA	NA	NA	NA	NA	NA	NA
TIGD4|ENSG00000169989	4	152769354	152779764	protein_coding	TIGD4	ENSG00000169989	40.1667	-0.0296422	0.222724	-0.133089	0.894123	0.998532	31.4248	-0.18705	0.291247	-0.642239	0.520718	0.999326	91.6881	-0.15807	0.189095	-0.835925	0.403197	0.835779	91.6881	0.273594	0.193809	1.41167	0.158048	0.625404	91.6881	0.214618	0.0898233	2.38934	0.0168788	0.279616	41.6868	0.294733	0.22745	1.29581	0.195039	0.999917	41.6868	-0.306991	0.277164	-1.10762	0.268028	0.944206	41.6868	-0.300143	0.146564	-2.04786	0.040574	0.499982
ARFIP1|ENSG00000164144	4	152779937	152918463	protein_coding	ARFIP1	ENSG00000164144	688.843	0.119824	0.0548679	2.18386	0.0289724	0.85869	244.678	0.0366166	0.101235	0.361699	0.717577	0.999326	1373.95	0.0246963	0.0580997	0.425068	0.670787	0.935465	1373.95	-0.0293576	0.0607151	-0.483531	0.628719	0.908914	1373.95	-0.0269617	0.0287855	-0.936644	0.348942	0.826392	396.831	0.102046	0.0880869	1.15847	0.246672	0.999917	396.831	-0.11545	0.108772	-1.0614	0.288509	0.951691	396.831	-0.107342	0.0575632	-1.86476	0.0622148	0.587512
FHDC1|ENSG00000137460	4	152936352	152979696	protein_coding	FHDC1	ENSG00000137460	894.19	-0.00826679	0.0557195	-0.148365	0.882055	0.998532	640.213	0.0937376	0.0707735	1.32447	0.185346	0.999326	1360.99	0.0228781	0.0580554	0.394074	0.693526	0.941256	1360.99	-0.00619942	0.0605851	-0.102326	0.918498	0.984834	1360.99	-0.0148413	0.0288185	-0.514992	0.606559	0.927021	755.879	0.0841696	0.0763559	1.10233	0.270317	0.999917	755.879	-0.00562564	0.0942833	-0.0596674	0.952421	0.996039	755.879	-0.0516764	0.0503038	-1.02729	0.304286	0.854244
TRIM2|ENSG00000109654	4	153152342	153339320	protein_coding	TRIM2	ENSG00000109654	1861.26	0.126078	0.0443681	2.84164	0.00448815	0.541517	8726.65	0.00892096	0.0306099	0.29144	0.770715	0.999326	3271.69	0.146246	0.0377548	3.87358	0.00010725	0.0139531	3271.69	0.076678	0.0394979	1.94132	0.05222	0.408344	3271.69	-0.0381918	0.0237598	-1.60741	0.107964	0.595401	12905.9	0.0263111	0.0285391	0.921931	0.356564	0.999917	12905.9	0.0241524	0.0352475	0.685222	0.493204	0.977906	12905.9	-0.00535653	0.0193127	-0.277358	0.781505	0.975779
MND1|ENSG00000121211	4	153344649	153415118	protein_coding	MND1	ENSG00000121211	264.499	-0.0248736	0.0884396	-0.28125	0.778519	0.998532	22.5371	0.154229	0.359939	0.428485	0.668298	0.999326	511.248	-0.0710184	0.0760282	-0.934106	0.350249	0.807678	511.248	0.0134011	0.079064	0.169497	0.865406	0.974467	511.248	0.0429482	0.0371304	1.15668	0.247401	0.760779	42.2794	0.1592	0.239754	0.664013	0.506682	0.999917	42.2794	-0.169864	0.289277	-0.5872	0.557069	0.977906	42.2794	-0.1633	0.153346	-1.06492	0.286914	0.846302
TMEM131L|ENSG00000121210	4	153466346	153636711	protein_coding	TMEM131L	ENSG00000121210	1063	-0.0258943	0.0481551	-0.537728	0.590765	0.998532	729.234	-0.0269608	0.0735936	-0.366347	0.714106	0.999326	1728.98	-0.0901434	0.0465009	-1.93853	0.0525586	0.429373	1728.98	-0.0422638	0.0484462	-0.872386	0.382998	0.810522	1728.98	0.0259731	0.0246067	1.05553	0.291183	0.792066	1041.97	-0.0336158	0.0544427	-0.617453	0.536936	0.999917	1041.97	-0.0493726	0.0666965	-0.740258	0.459144	0.97602	1041.97	-0.00119096	0.0360237	-0.0330605	0.973626	0.997149
TLR2|ENSG00000137462	4	153684070	153705702	protein_coding	TLR2	ENSG00000137462	22.1735	-0.174657	0.277618	-0.629129	0.529265	0.998532	NA	NA	NA	NA	NA	NA	53.2865	0.336007	0.242908	1.38327	0.166582	0.648304	53.2865	0.408572	0.253157	1.61391	0.106547	0.541517	53.2865	0.0247133	0.121881	0.202766	0.839318	0.981951	NA	NA	NA	NA	NA	NA	NA	NA	NA	NA	NA	NA	NA	NA	NA	NA	NA	NA
RNF175|ENSG00000145428	4	153710125	153760235	protein_coding	RNF175	ENSG00000145428	133.755	-0.000801392	0.123266	-0.00650131	0.994813	0.998724	94.6823	-0.102996	0.183418	-0.56154	0.574429	0.999326	210.917	0.0133231	0.116293	0.114565	0.90879	0.985204	210.917	0.0240694	0.120451	0.199827	0.841616	0.967973	210.917	0.00508502	0.0558276	0.0910844	0.927426	0.993607	88.621	0.0832059	0.185212	0.449246	0.653254	0.999917	88.621	-0.0787219	0.226635	-0.347351	0.728328	0.985992	88.621	-0.0810472	0.119828	-0.676362	0.498811	0.930475
SFRP2|ENSG00000145423	4	153780592	153789120	protein_coding	SFRP2	ENSG00000145423	7247.68	-0.126239	0.0351302	-3.59347	0.000326298	0.147477	NA	NA	NA	NA	NA	NA	9720.84	-0.139441	0.0350221	-3.98151	6.84796e-05	0.0103416	9720.84	-0.0591983	0.0365739	-1.61859	0.105535	0.540182	9720.84	0.043048	0.0222166	1.93765	0.0526662	0.46761	NA	NA	NA	NA	NA	NA	NA	NA	NA	NA	NA	NA	NA	NA	NA	NA	NA	NA
DCHS2|ENSG00000197410	4	154231742	154495570	protein_coding	DCHS2	ENSG00000197410	94.8022	0.0289411	0.136658	0.211777	0.832281	0.998532	879.767	0.00864716	0.0672754	0.128534	0.897727	0.999326	123.911	-0.19002	0.169719	-1.11961	0.262878	0.747659	123.911	-0.16247	0.17353	-0.936259	0.34914	0.792006	123.911	0.0155417	0.0837577	0.185556	0.852793	0.985204	642.104	-0.123902	0.0784537	-1.57931	0.114266	0.9656	642.104	-0.168371	0.0959653	-1.7545	0.0793442	0.849733	642.104	-0.000430292	0.0560437	-0.00767779	0.993874	0.999849
PLRG1|ENSG00000171566	4	154535006	154550435	protein_coding	PLRG1	ENSG00000171566	1091.35	0.0713456	0.0491836	1.4506	0.146892	0.998532	602.721	-0.0563739	0.069443	-0.811801	0.416906	0.999326	2008.53	0.104976	0.054295	1.93344	0.0531826	0.431016	2008.53	0.0630736	0.0568404	1.10966	0.267145	0.737352	2008.53	-0.0235826	0.0289486	-0.814637	0.41528	0.858194	880.683	-0.0546463	0.05851	-0.933967	0.350321	0.999917	880.683	0.0449652	0.071668	0.627409	0.530391	0.977906	880.683	0.0506952	0.0381432	1.32908	0.183823	0.777097
LRAT|ENSG00000121207	4	154626945	154753118	protein_coding	LRAT	ENSG00000121207	404.055	0.108383	0.0736515	1.47157	0.141137	0.998532	NA	NA	NA	NA	NA	NA	863.949	0.0952533	0.121354	0.78492	0.4325	0.849567	863.949	0.109263	0.1272	0.858983	0.39035	0.814654	863.949	0.00345691	0.0602688	0.0573582	0.95426	0.996768	NA	NA	NA	NA	NA	NA	NA	NA	NA	NA	NA	NA	NA	NA	NA	NA	NA	NA
RBM46|ENSG00000151962	4	154781213	154828813	protein_coding	RBM46	ENSG00000151962	19.9783	0.543483	0.309275	1.75728	0.07887	0.99115	NA	NA	NA	NA	NA	NA	37.2583	-0.627356	0.305676	-2.05236	0.040135	0.385785	37.2583	-0.111621	0.311962	-0.357804	0.72049	0.939792	37.2583	0.265016	0.153022	1.73188	0.0832942	0.550052	NA	NA	NA	NA	NA	NA	NA	NA	NA	NA	NA	NA	NA	NA	NA	NA	NA	NA
MAP9|ENSG00000164114	4	155342658	155376970	protein_coding	MAP9	ENSG00000164114	496.615	0.0423853	0.072833	0.581951	0.560599	0.998532	1034.67	0.148164	0.0561955	2.63657	0.00837479	0.349034	1080.63	-0.0240701	0.0657573	-0.366044	0.714332	0.946808	1080.63	0.047635	0.0685005	0.695395	0.486808	0.857387	1080.63	0.0355544	0.0323484	1.09911	0.271721	0.7787	1445.52	0.0422299	0.0558733	0.755816	0.44976	0.999917	1445.52	-0.00299225	0.0687959	-0.0434946	0.965307	0.997109	1445.52	-0.0256418	0.0366817	-0.699036	0.484529	0.926055
GUCY1A1|ENSG00000164116	4	155666711	155732349	protein_coding	GUCY1A1	ENSG00000164116	NA	NA	NA	NA	NA	NA	122.762	0.0711316	0.172709	0.411859	0.680443	0.999326	NA	NA	NA	NA	NA	NA	NA	NA	NA	NA	NA	NA	NA	NA	NA	NA	NA	NA	193.998	0.110404	0.129245	0.85422	0.392983	0.999917	193.998	-0.150388	0.158931	-0.946244	0.344024	0.964169	193.998	-0.127095	0.0840439	-1.51224	0.130473	0.724369
AC104083.1|ENSG00000260244	4	155734448	155737062	sense_overlapping	AC104083.1	ENSG00000260244	NA	NA	NA	NA	NA	NA	32.0187	-0.265229	0.289874	-0.914981	0.360201	0.999326	NA	NA	NA	NA	NA	NA	NA	NA	NA	NA	NA	NA	NA	NA	NA	NA	NA	NA	53.9809	0.0115001	0.251034	0.0458109	0.963461	0.999917	53.9809	0.262081	0.305992	0.856494	0.391725	0.972575	53.9809	0.104435	0.163382	0.639208	0.522688	0.937815
GUCY1B1|ENSG00000061918	4	155758992	155807591	protein_coding	GUCY1B1	ENSG00000061918	76.7376	0.0169941	0.15493	0.109689	0.912656	0.998532	477.525	0.0419323	0.0787068	0.532766	0.594195	0.999326	122.743	-0.147493	0.172128	-0.85688	0.391511	0.830596	122.743	-0.0346886	0.180486	-0.192195	0.847589	0.970296	122.743	0.0579504	0.0834662	0.694297	0.487496	0.89173	594.114	-0.0108947	0.0906773	-0.120148	0.904366	0.999917	594.114	-0.0158704	0.111549	-0.142274	0.886864	0.988437	594.114	-0.000286048	0.059431	-0.0048131	0.99616	0.999981
CTSO|ENSG00000256043	4	155924118	155953917	protein_coding	CTSO	ENSG00000256043	23.8535	0.104018	0.279256	0.372482	0.709534	0.998532	22.7402	-0.239278	0.340164	-0.703419	0.481795	0.999326	46.7743	0.201924	0.269325	0.749741	0.453411	0.859514	46.7743	0.393922	0.278603	1.41392	0.157386	0.624302	46.7743	0.0891366	0.13109	0.679967	0.496526	0.893959	30.8894	0.320081	0.275063	1.16366	0.24456	0.999917	30.8894	0.0644809	0.333797	0.193174	0.846823	0.985992	30.8894	-0.155538	0.178452	-0.871596	0.383429	0.887666
PDGFC|ENSG00000145431	4	156760454	156971394	protein_coding	PDGFC	ENSG00000145431	36.818	0.200899	0.21784	0.922233	0.356407	0.998532	48.2946	0.154451	0.23577	0.655095	0.512407	0.999326	89.4842	0.352252	0.184786	1.90627	0.0566148	0.441771	89.4842	0.196647	0.190735	1.031	0.302542	0.763384	89.4842	-0.0858441	0.0930161	-0.922896	0.356061	0.83045	54.6391	0.0354553	0.245701	0.144303	0.885262	0.999917	54.6391	0.123746	0.303155	0.408194	0.683131	0.980692	54.6391	0.0317689	0.16075	0.197629	0.843335	0.984359
GLRB|ENSG00000109738	4	157076057	157172090	protein_coding	GLRB	ENSG00000109738	NA	NA	NA	NA	NA	NA	180.865	-0.164131	0.121201	-1.3542	0.175672	0.999326	NA	NA	NA	NA	NA	NA	NA	NA	NA	NA	NA	NA	NA	NA	NA	NA	NA	NA	245.661	0.0892373	0.115597	0.771969	0.440133	0.999917	245.661	-0.0623189	0.141985	-0.438911	0.660726	0.980692	245.661	-0.0778513	0.0752752	-1.03422	0.301032	0.853189
GRIA2|ENSG00000120251	4	157204182	157366075	protein_coding	GRIA2	ENSG00000120251	NA	NA	NA	NA	NA	NA	3023.74	-0.0257035	0.0495012	-0.51925	0.603587	0.999326	NA	NA	NA	NA	NA	NA	NA	NA	NA	NA	NA	NA	NA	NA	NA	NA	NA	NA	4110.9	0.0782667	0.0474243	1.65035	0.0988716	0.959828	4110.9	0.0443318	0.0585651	0.756966	0.44907	0.97602	4110.9	-0.0272617	0.0326886	-0.833982	0.404291	0.895816
TMEM144|ENSG00000164124	4	158201604	158255411	protein_coding	TMEM144	ENSG00000164124	114.743	0.187522	0.132651	1.41365	0.157464	0.998532	NA	NA	NA	NA	NA	NA	221.27	0.122509	0.130621	0.937896	0.348298	0.806612	221.27	0.0269476	0.136886	0.196862	0.843935	0.968933	221.27	-0.0498655	0.0634784	-0.78555	0.432131	0.865605	NA	NA	NA	NA	NA	NA	NA	NA	NA	NA	NA	NA	NA	NA	NA	NA	NA	NA
C4orf46|ENSG00000205208	4	158666679	158672255	protein_coding	C4orf46	ENSG00000205208	438.357	0.0781053	0.0664637	1.17516	0.239932	0.998532	117.635	-0.0876654	0.155025	-0.565492	0.571739	0.999326	902.365	-0.0618386	0.062695	-0.98634	0.323966	0.790902	902.365	0.0113892	0.0653219	0.174356	0.861586	0.973109	902.365	0.0373519	0.0309222	1.20793	0.227074	0.744466	174.742	-0.00111589	0.116131	-0.00960894	0.992333	0.999917	174.742	-0.0161911	0.140658	-0.11511	0.908358	0.988613	174.742	-0.00631272	0.0750758	-0.0840846	0.932989	0.991328
ETFDH|ENSG00000171503	4	158672125	158709623	protein_coding	ETFDH	ENSG00000171503	130.202	0.15024	0.123591	1.21563	0.224127	0.998532	173.183	-0.0931069	0.122693	-0.75886	0.447936	0.999326	237.471	-0.0150092	0.113147	-0.132652	0.894469	0.9828	237.471	-0.0211236	0.116998	-0.180546	0.856724	0.972553	237.471	-0.00263926	0.0543873	-0.0485271	0.961296	0.997001	228.816	0.16129	0.104261	1.54698	0.121868	0.983072	228.816	-0.0592644	0.129354	-0.458157	0.64684	0.980692	228.816	-0.119101	0.0685004	-1.73869	0.0820893	0.64737
PPID|ENSG00000171497	4	158709134	158723396	protein_coding	PPID	ENSG00000171497	461.57	-0.0709808	0.0680827	-1.04257	0.297149	0.998532	188.218	-0.122648	0.125057	-0.980735	0.326723	0.999326	830.927	-0.00279236	0.0635109	-0.0439666	0.964931	0.99487	830.927	-0.143563	0.0659274	-2.17759	0.0294365	0.3222	830.927	-0.0685419	0.0323015	-2.12194	0.0338429	0.389459	274.62	-0.0994591	0.0950269	-1.04664	0.295265	0.999917	274.62	-0.0854934	0.116344	-0.734834	0.462441	0.97602	274.62	0.0217995	0.063155	0.345175	0.729963	0.969425
FNIP2|ENSG00000052795	4	158769138	158908049	protein_coding	FNIP2	ENSG00000052795	266.771	0.125943	0.0853484	1.47564	0.140041	0.998532	1830.48	0.00428987	0.0506951	0.0846211	0.932563	0.999326	480.558	0.00690224	0.0887143	0.0778031	0.937985	0.990299	480.558	0.224417	0.0920443	2.43814	0.014763	0.229716	480.558	0.104625	0.0447585	2.33755	0.0194105	0.298463	2893.71	0.013357	0.0357395	0.373733	0.708603	0.999917	2893.71	-0.0469045	0.0439371	-1.06754	0.285729	0.950925	2893.71	-0.0273543	0.0235222	-1.16291	0.244864	0.826198
RAPGEF2|ENSG00000109756	4	159103013	159360174	protein_coding	RAPGEF2	ENSG00000109756	2146.95	0.0354177	0.0386823	0.915606	0.359874	0.998532	2610.61	0.00667012	0.0421434	0.158272	0.874242	0.999326	3250.78	0.0142698	0.0339613	0.420179	0.674355	0.936458	3250.78	0.0491537	0.0353764	1.38945	0.164696	0.633677	3250.78	0.0166077	0.0177849	0.933812	0.350401	0.826967	3579.19	0.00140193	0.0395583	0.0354396	0.971729	0.999917	3579.19	-0.0163918	0.0486886	-0.336666	0.736369	0.985992	3579.19	-0.00762476	0.0259685	-0.293616	0.769051	0.975754
FSTL5|ENSG00000168843	4	161383897	162164035	protein_coding	FSTL5	ENSG00000168843	NA	NA	NA	NA	NA	NA	667.876	0.104938	0.076684	1.36845	0.171173	0.999326	NA	NA	NA	NA	NA	NA	NA	NA	NA	NA	NA	NA	NA	NA	NA	NA	NA	NA	810.956	0.374015	0.0673139	5.55628	2.75587e-08	2.11847e-05	810.956	-0.026543	0.0838528	-0.316543	0.75159	0.985992	810.956	-0.231394	0.0513373	-4.50732	6.56501e-06	0.0019996
NAF1|ENSG00000145414	4	163110073	163166921	protein_coding	NAF1	ENSG00000145414	647.777	0.00520977	0.0642317	0.0811091	0.935355	0.998532	153.192	0.0963418	0.138487	0.695672	0.486634	0.999326	1081.88	-0.0707748	0.0612181	-1.15611	0.247637	0.735579	1081.88	-0.173358	0.0636908	-2.72187	0.00649128	0.147929	1081.88	-0.047908	0.0335455	-1.42815	0.153249	0.665481	189.611	0.232833	0.113598	2.04963	0.0404007	0.869737	189.611	0.0335503	0.142106	0.236094	0.81336	0.985992	189.611	-0.123697	0.0768232	-1.61015	0.107366	0.698274
NPY1R|ENSG00000164128	4	163323961	163344832	protein_coding	NPY1R	ENSG00000164128	73.6751	-0.323593	0.17039	-1.89913	0.0575467	0.953402	216.125	0.344768	0.125644	2.74402	0.00606925	0.297231	170.099	0.178887	0.165472	1.08107	0.279665	0.761961	170.099	-0.209738	0.175575	-1.19457	0.232254	0.708576	170.099	-0.193852	0.0803973	-2.41118	0.015901	0.270997	238.144	0.459309	0.125186	3.66902	0.000243481	0.0604694	238.144	0.382741	0.156193	2.45044	0.0142681	0.590591	238.144	-0.11624	0.130145	-0.893153	0.371775	0.882346
NPY5R|ENSG00000164129	4	163343939	163351934	protein_coding	NPY5R	ENSG00000164129	13.8798	0.0576466	0.430643	0.133862	0.893512	0.998532	NA	NA	NA	NA	NA	NA	37.5615	-0.14876	0.287114	-0.518123	0.604372	0.915852	37.5615	-0.617608	0.301597	-2.0478	0.04058	0.367633	37.5615	-0.225044	0.145311	-1.54871	0.121451	0.616544	NA	NA	NA	NA	NA	NA	NA	NA	NA	NA	NA	NA	NA	NA	NA	NA	NA	NA
TMA16|ENSG00000198498	4	163494442	163520539	protein_coding	TMA16	ENSG00000198498	574.618	0.0492947	0.0603535	0.816767	0.414062	0.998532	61.2169	0.0187552	0.225363	0.0832222	0.933675	0.999326	1198.52	0.0680009	0.0562417	1.20908	0.226631	0.716896	1198.52	-0.0620558	0.0588211	-1.05499	0.29143	0.75552	1198.52	-0.065117	0.0277899	-2.34319	0.0191198	0.296515	79.0902	-0.0097782	0.18932	-0.051649	0.958808	0.999917	79.0902	0.0750965	0.225848	0.332509	0.739505	0.985992	79.0902	0.037781	0.12173	0.310368	0.756281	0.973062
MARCH1|ENSG00000145416	4	163524298	164384050	protein_coding	2025-03-01	ENSG00000145416	NA	NA	NA	NA	NA	NA	435.837	0.00382691	0.082342	0.0464758	0.962931	0.999326	NA	NA	NA	NA	NA	NA	NA	NA	NA	NA	NA	NA	NA	NA	NA	NA	NA	NA	732.442	0.056408	0.0679361	0.83031	0.406363	0.999917	732.442	0.000800062	0.0838572	0.00954077	0.992388	0.999072	732.442	-0.0326223	0.0444798	-0.733419	0.463303	0.919961
AC093788.1|ENSG00000273449	4	163529771	163530697	lincRNA	AC093788.1	ENSG00000273449	38.9915	0.198398	0.207427	0.956473	0.338833	0.998532	NA	NA	NA	NA	NA	NA	102.596	0.0609574	0.172523	0.353329	0.723842	0.949802	102.596	-0.206066	0.180102	-1.14416	0.252557	0.723839	102.596	-0.132183	0.0832434	-1.58791	0.112306	0.602263	NA	NA	NA	NA	NA	NA	NA	NA	NA	NA	NA	NA	NA	NA	NA	NA	NA	NA
AC105250.1|ENSG00000250746	4	164188311	164190367	processed_pseudogene	AC105250.1	ENSG00000250746	14.6128	-0.178626	0.346203	-0.515957	0.605884	0.998532	NA	NA	NA	NA	NA	NA	24.0769	-0.196259	0.400354	-0.490212	0.623984	0.92258	24.0769	0.0246781	0.414581	0.0595254	0.952534	0.991205	24.0769	0.110094	0.190784	0.577061	0.563898	0.916451	NA	NA	NA	NA	NA	NA	NA	NA	NA	NA	NA	NA	NA	NA	NA	NA	NA	NA
APELA|ENSG00000248329	4	164877004	164898965	protein_coding	APELA	ENSG00000248329	335.73	0.0837864	0.0833751	1.00493	0.314929	0.998532	NA	NA	NA	NA	NA	NA	687.086	0.132963	0.0728341	1.82557	0.0679158	0.471131	687.086	0.270776	0.0747607	3.6219	0.000292448	0.0222622	687.086	0.0639081	0.0418262	1.52794	0.126526	0.624513	NA	NA	NA	NA	NA	NA	NA	NA	NA	NA	NA	NA	NA	NA	NA	NA	NA	NA
TMEM192|ENSG00000170088	4	165070608	165208549	protein_coding	TMEM192	ENSG00000170088	319.913	0.0177646	0.0821875	0.216147	0.828873	0.998532	407.827	-0.0784008	0.0838299	-0.935237	0.349666	0.999326	587.342	0.0189954	0.0746524	0.254452	0.799146	0.96593	587.342	-0.0575914	0.0776751	-0.741439	0.458427	0.845289	587.342	-0.0378532	0.0364368	-1.03887	0.298864	0.797261	577.446	-0.0249664	0.0712095	-0.350605	0.725884	0.999917	577.446	0.0665407	0.0868586	0.76608	0.443628	0.97602	577.446	0.0426804	0.0462733	0.922356	0.356343	0.876051
KLHL2|ENSG00000109466	4	165207618	165323156	protein_coding	KLHL2	ENSG00000109466	214.846	0.0154313	0.0948485	0.162694	0.870759	0.998532	522.3	0.0877123	0.0764736	1.14696	0.251398	0.999326	385.304	0.0692849	0.0886951	0.781158	0.434709	0.850216	385.304	-0.00716258	0.0916364	-0.078163	0.937698	0.989105	385.304	-0.0390872	0.0427618	-0.914068	0.360681	0.832553	767.9	0.0800132	0.0641136	1.24799	0.212034	0.999917	767.9	0.171754	0.0794261	2.16244	0.0305842	0.708931	767.9	0.0238677	0.0460422	0.518389	0.604187	0.95654
MSMO1|ENSG00000052802	4	165327623	165343160	protein_coding	MSMO1	ENSG00000052802	2177.21	0.0549232	0.0387097	1.41885	0.155944	0.998532	3285.02	0.00329861	0.0551735	0.0597861	0.952326	0.999326	4319.95	-0.0270724	0.0412786	-0.655847	0.511923	0.884393	4319.95	-0.105778	0.0432674	-2.44475	0.0144952	0.227412	4319.95	-0.03751	0.0227581	-1.6482	0.0993107	0.582832	4578.17	-0.0271571	0.0519226	-0.523031	0.600953	0.999917	4578.17	0.079381	0.0641652	1.23714	0.216037	0.927886	4578.17	0.0489543	0.0345497	1.41692	0.156506	0.747258
CPE|ENSG00000109472	4	165361194	165498320	protein_coding	CPE	ENSG00000109472	130.956	0.0709792	0.121673	0.583358	0.559652	0.998532	5376.98	-0.0255636	0.0340112	-0.751624	0.452277	0.999326	195.54	0.30136	0.122489	2.4603	0.0138822	0.246384	195.54	0.583225	0.127629	4.56969	4.88456e-06	0.00100753	195.54	0.127298	0.0756609	1.68249	0.0924746	0.569091	7137.24	-0.00763854	0.029539	-0.258592	0.79595	0.999917	7137.24	-0.00901578	0.0364091	-0.247624	0.804425	0.985992	7137.24	0.000710755	0.0194263	0.0365872	0.970814	0.996436
TLL1|ENSG00000038295	4	165873258	166103895	protein_coding	TLL1	ENSG00000038295	21.3754	0.0280698	0.315373	0.089005	0.929078	0.998532	74.03	0.153436	0.238502	0.643331	0.52001	0.999326	31.1785	0.334642	0.329583	1.01535	0.309939	0.786306	31.1785	0.185922	0.335545	0.55409	0.579517	0.895573	31.1785	-0.0753509	0.157533	-0.478317	0.632424	0.933708	112.307	0.276257	0.159405	1.73304	0.0830877	0.945046	112.307	-0.00523614	0.199051	-0.0263056	0.979014	0.998762	112.307	-0.165221	0.105516	-1.56583	0.117388	0.710069
SPOCK3|ENSG00000196104	4	166733384	167234796	protein_coding	SPOCK3	ENSG00000196104	NA	NA	NA	NA	NA	NA	1762.36	0.0732592	0.0539064	1.35901	0.174144	0.999326	NA	NA	NA	NA	NA	NA	NA	NA	NA	NA	NA	NA	NA	NA	NA	NA	NA	NA	2486.5	-0.0484015	0.0397511	-1.21761	0.223371	0.999917	2486.5	-0.0341943	0.0486825	-0.702393	0.482434	0.977906	2486.5	0.0137213	0.0268362	0.511297	0.609143	0.956737
DDX60|ENSG00000137628	4	168216293	168318807	protein_coding	DDX60	ENSG00000137628	126.562	0.096872	0.119088	0.813448	0.415961	0.998532	NA	NA	NA	NA	NA	NA	224.892	-0.0839103	0.109951	-0.763157	0.44537	0.855534	224.892	-0.131289	0.114934	-1.1423	0.253331	0.72428	224.892	-0.0208637	0.0547849	-0.380829	0.70333	0.951533	NA	NA	NA	NA	NA	NA	NA	NA	NA	NA	NA	NA	NA	NA	NA	NA	NA	NA
DDX60L|ENSG00000181381	4	168356735	168537786	protein_coding	DDX60L	ENSG00000181381	50.3673	-0.000521938	0.212441	-0.00245686	0.99804	0.999509	25.097	-0.644319	0.326527	-1.97325	0.048467	0.802201	102.297	-0.374889	0.170438	-2.19956	0.027838	0.334887	102.297	0.343145	0.175433	1.95599	0.0504662	0.401687	102.297	0.35892	0.0815992	4.39857	1.08969e-05	0.00152322	23.0816	-0.192384	0.323057	-0.59551	0.551503	0.999917	23.0816	0.172797	0.379453	0.455386	0.648832	0.980692	23.0816	0.183973	0.20584	0.893766	0.371447	0.882194
PALLD|ENSG00000129116	4	168497066	168928457	protein_coding	PALLD	ENSG00000129116	245.57	0.0169412	0.0949236	0.178472	0.858352	0.998532	1612	-0.0450329	0.0507147	-0.887966	0.374559	0.999326	359.869	0.0552804	0.101068	0.546965	0.584403	0.910338	359.869	0.111242	0.104926	1.06019	0.289058	0.753553	359.869	0.0260164	0.0496839	0.523638	0.60053	0.926242	1998.13	-0.0927395	0.0441021	-2.10284	0.03548	0.851045	1998.13	0.0283324	0.0537326	0.527286	0.597995	0.977906	1998.13	0.0655556	0.0291764	2.24687	0.0246481	0.427176
RPL9P16|ENSG00000214676	4	168755816	168756382	processed_pseudogene	RPL9P16	ENSG00000214676	NA	NA	NA	NA	NA	NA	17.9912	0.0250431	0.400343	0.0625542	0.950121	0.999326	NA	NA	NA	NA	NA	NA	NA	NA	NA	NA	NA	NA	NA	NA	NA	NA	NA	NA	31.5264	-0.519592	0.30742	-1.69017	0.0909954	0.952619	31.5264	0.330135	0.367702	0.897831	0.369276	0.969262	31.5264	0.435895	0.199202	2.18821	0.0286542	0.4508
AC080188.2|ENSG00000279384	4	168843988	168844735	TEC	AC080188.2	ENSG00000279384	NA	NA	NA	NA	NA	NA	26.3728	0.0981451	0.315122	0.311452	0.755457	0.999326	NA	NA	NA	NA	NA	NA	NA	NA	NA	NA	NA	NA	NA	NA	NA	NA	NA	NA	41.8314	0.297474	0.253284	1.17447	0.240208	0.999917	41.8314	0.331324	0.304042	1.08973	0.275831	0.947582	41.8314	-0.0289854	0.167937	-0.172597	0.862968	0.987229
CBR4|ENSG00000145439	4	168863770	169010275	protein_coding	CBR4	ENSG00000145439	683.056	0.0314288	0.0632788	0.496672	0.61942	0.998532	382.208	-0.108407	0.0848273	-1.27797	0.201259	0.999326	1298.2	0.000935759	0.0543241	0.0172255	0.986257	0.998118	1298.2	0.00309679	0.0568001	0.0545208	0.95652	0.992354	1298.2	0.00102117	0.0268966	0.0379664	0.969714	0.997562	569.739	0.0383759	0.0720555	0.532588	0.594319	0.999917	569.739	0.0588845	0.0885561	0.66494	0.506089	0.977906	569.739	0.00240763	0.0474238	0.0507683	0.95951	0.995205
SH3RF1|ENSG00000154447	4	169094256	169271105	protein_coding	SH3RF1	ENSG00000154447	378.914	0.066352	0.0713013	0.930586	0.352068	0.998532	419.74	0.0409442	0.0819888	0.499388	0.617506	0.999326	649.561	0.0466684	0.0793557	0.58809	0.556472	0.902591	649.561	0.0119573	0.0829259	0.144193	0.885348	0.97983	649.561	-0.0184541	0.0388109	-0.475488	0.634439	0.934591	620.345	-0.0656651	0.069497	-0.944862	0.344729	0.999917	620.345	0.0104496	0.0850202	0.122908	0.90218	0.988437	620.345	0.0425448	0.0453556	0.938027	0.348231	0.872834
NEK1|ENSG00000137601	4	169392857	169612629	protein_coding	NEK1	ENSG00000137601	470.079	-0.0273717	0.0631069	-0.433735	0.664481	0.998532	796.226	-0.110737	0.0598566	-1.85003	0.0643086	0.879575	971.636	0.017703	0.0733065	0.241493	0.809173	0.968933	971.636	0.0411027	0.0765518	0.536926	0.591319	0.898937	971.636	0.0106259	0.0361908	0.293607	0.769058	0.964838	1061.23	-0.0474323	0.0543573	-0.872602	0.38288	0.999917	1061.23	-0.0468705	0.0667931	-0.701726	0.48285	0.977906	1061.23	0.0079422	0.036274	0.21895	0.826689	0.981779
CLCN3|ENSG00000109572	4	169612633	169723673	protein_coding	CLCN3	ENSG00000109572	1282.24	-0.0120594	0.0433129	-0.278425	0.780686	0.998532	2756.88	-0.0067237	0.0372312	-0.180593	0.856687	0.999326	2300.66	0.0553231	0.048864	1.13219	0.257556	0.743665	2300.66	-0.0423655	0.0511625	-0.828058	0.407638	0.823412	2300.66	-0.0490345	0.0245969	-1.99352	0.0462042	0.447446	4024.99	0.00878277	0.0386123	0.22746	0.820066	0.999917	4024.99	-0.0714006	0.0475291	-1.50225	0.133032	0.901797	4024.99	-0.0349722	0.0258857	-1.35103	0.176687	0.768225
HPF1|ENSG00000056050	4	169729465	169757953	protein_coding	HPF1	ENSG00000056050	266.68	0.0273084	0.0906883	0.301124	0.76332	0.998532	113.983	0.0426687	0.153778	0.27747	0.781419	0.999326	470.421	0.0716327	0.0959106	0.74687	0.455142	0.859864	470.421	0.0837233	0.100424	0.833699	0.404451	0.821629	470.421	0.00356395	0.0472067	0.0754967	0.93982	0.995269	174.706	0.015956	0.146149	0.109176	0.913063	0.999917	174.706	-0.110716	0.179663	-0.616244	0.537734	0.977906	174.706	-0.0558474	0.0955943	-0.584213	0.559077	0.944452
MFAP3L|ENSG00000198948	4	169986597	170033031	protein_coding	MFAP3L	ENSG00000198948	116.794	-0.0263364	0.119495	-0.220398	0.825561	0.998532	307.256	0.0331963	0.0967219	0.343214	0.731437	0.999326	193.023	0.238733	0.13785	1.73183	0.0833034	0.506104	193.023	0.238337	0.144562	1.64868	0.0992128	0.528212	193.023	-0.00692356	0.0716762	-0.0965948	0.923048	0.992931	366.194	0.047626	0.0933686	0.510085	0.609992	0.999917	366.194	-0.128576	0.114863	-1.11939	0.262974	0.944206	366.194	-0.0813913	0.0611627	-1.33073	0.183276	0.776544
AADAT|ENSG00000109576	4	170060222	170091699	protein_coding	AADAT	ENSG00000109576	178.124	-0.021167	0.108296	-0.195456	0.845036	0.998532	466.236	-0.0515572	0.0765512	-0.673499	0.50063	0.999326	307.476	-0.0146748	0.105663	-0.138883	0.889543	0.9828	307.476	0.105841	0.109946	0.96266	0.335718	0.782098	307.476	0.058628	0.0514188	1.1402	0.254201	0.766766	633.767	-0.0346542	0.0704892	-0.491624	0.622985	0.999917	633.767	0.150626	0.0858185	1.75516	0.0792311	0.849733	633.767	0.0835797	0.0466769	1.7906	0.0733574	0.624665
GALNTL6|ENSG00000174473	4	171812254	173041559	protein_coding	GALNTL6	ENSG00000174473	NA	NA	NA	NA	NA	NA	282.581	-0.132323	0.105635	-1.25265	0.210334	0.999326	NA	NA	NA	NA	NA	NA	NA	NA	NA	NA	NA	NA	NA	NA	NA	NA	NA	NA	298.445	-0.145458	0.0977609	-1.4879	0.136778	0.989183	298.445	-0.165739	0.118778	-1.39537	0.162905	0.915431	298.445	0.013051	0.0673888	0.193667	0.846436	0.984359
AC105285.1|ENSG00000245213	4	173131928	173169652	antisense	AC105285.1	ENSG00000245213	66.34	0.229531	0.168086	1.36556	0.172077	0.998532	NA	NA	NA	NA	NA	NA	90.209	-0.0875457	0.197697	-0.442828	0.65789	0.931179	90.209	-0.0757134	0.201754	-0.375277	0.707455	0.935195	90.209	0.00671644	0.0938848	0.0715391	0.942969	0.995977	NA	NA	NA	NA	NA	NA	NA	NA	NA	NA	NA	NA	NA	NA	NA	NA	NA	NA
GALNT7|ENSG00000109586	4	173168753	173323967	protein_coding	GALNT7	ENSG00000109586	1114.85	0.152035	0.0549334	2.76762	0.00564676	0.580376	176.953	0.0482815	0.124955	0.386393	0.699206	0.999326	1935.91	0.0633696	0.0426225	1.48676	0.137077	0.607262	1935.91	0.125582	0.0442843	2.8358	0.00457106	0.120994	1935.91	0.0285525	0.0241486	1.18237	0.23706	0.750869	236.802	0.0461131	0.108509	0.424969	0.670859	0.999917	236.802	0.0463172	0.132916	0.348469	0.727488	0.985992	236.802	-0.00674726	0.0707259	-0.0954001	0.923997	0.990121
AC097534.1|ENSG00000248774	4	173322206	173329694	antisense	AC097534.1	ENSG00000248774	36.1393	-0.130834	0.216734	-0.603664	0.546067	0.998532	NA	NA	NA	NA	NA	NA	95.5263	0.0206835	0.172192	0.120119	0.904389	0.984845	95.5263	0.0820615	0.183638	0.446866	0.654972	0.917753	95.5263	0.0289304	0.083024	0.348458	0.727496	0.956487	NA	NA	NA	NA	NA	NA	NA	NA	NA	NA	NA	NA	NA	NA	NA	NA	NA	NA
HMGB2|ENSG00000164104	4	173331695	173335125	protein_coding	HMGB2	ENSG00000164104	2809.57	-0.0354608	0.0393667	-0.900781	0.367705	0.998532	67.9456	-0.192446	0.219915	-0.87509	0.381525	0.999326	4586.71	0.116791	0.0399595	2.92273	0.00346981	0.125135	4586.71	0.10556	0.0419294	2.51756	0.0118172	0.204164	4586.71	-0.00892997	0.0246831	-0.361784	0.717513	0.954269	75.0832	-0.0177259	0.209683	-0.0845368	0.93263	0.999917	75.0832	-0.451901	0.255023	-1.772	0.0763948	0.849733	75.0832	-0.180161	0.139452	-1.29192	0.196384	0.789317
AC097534.2|ENSG00000272870	4	173363780	173370446	antisense	AC097534.2	ENSG00000272870	44.4115	-0.171276	0.233582	-0.73326	0.4634	0.998532	NA	NA	NA	NA	NA	NA	59.6121	0.415826	0.222272	1.8708	0.0613731	0.454296	59.6121	0.334767	0.235889	1.41917	0.155849	0.622879	59.6121	-0.0544226	0.113859	-0.477982	0.632663	0.933708	NA	NA	NA	NA	NA	NA	NA	NA	NA	NA	NA	NA	NA	NA	NA	NA	NA	NA
SAP30|ENSG00000164105	4	173369969	173377532	protein_coding	SAP30	ENSG00000164105	149.1	-0.0104417	0.128662	-0.081156	0.935318	0.998532	48.0447	-0.00969433	0.244812	-0.0395991	0.968413	0.999326	190.247	-0.100019	0.13093	-0.763911	0.44492	0.85528	190.247	-0.175804	0.135969	-1.29297	0.196022	0.670035	190.247	-0.0344976	0.0646646	-0.533485	0.593698	0.924205	60.9348	-0.122107	0.195876	-0.623387	0.53303	0.999917	60.9348	-0.460137	0.235683	-1.95236	0.050896	0.796604	60.9348	-0.127555	0.132429	-0.963193	0.335451	0.868115
MORF4|ENSG00000234801	4	173615936	173616906	processed_pseudogene	MORF4	ENSG00000234801	24.7578	-0.2823	0.258153	-1.09354	0.274158	0.998532	NA	NA	NA	NA	NA	NA	33.2066	-0.106755	0.334708	-0.318951	0.749764	0.956142	33.2066	0.183086	0.350257	0.522719	0.60117	0.901995	33.2066	0.144209	0.158813	0.908046	0.363854	0.835803	21.9652	0.0957405	0.334404	0.286302	0.774647	0.999917	21.9652	-0.188724	0.415118	-0.454627	0.649378	0.980692	21.9652	-0.133078	0.218356	-0.609456	0.542222	0.942731
LINC02268|ENSG00000248174	4	174094660	174220398	lincRNA	LINC02268	ENSG00000248174	NA	NA	NA	NA	NA	NA	19.0534	-0.400533	0.399912	-1.00155	0.316561	0.999326	NA	NA	NA	NA	NA	NA	NA	NA	NA	NA	NA	NA	NA	NA	NA	NA	NA	NA	26.7423	-0.0300137	0.307574	-0.097582	0.922264	0.999917	26.7423	-0.683348	0.369524	-1.84927	0.0644194	0.825971	26.7423	-0.280138	0.20385	-1.37424	0.169369	0.758845
FBXO8|ENSG00000164117	4	174236658	174284264	protein_coding	FBXO8	ENSG00000164117	112.692	-0.12241	0.132363	-0.924805	0.355067	0.998532	117.236	-0.237788	0.158313	-1.50201	0.133093	0.999326	206.8	0.0462175	0.121322	0.380948	0.703242	0.943566	206.8	-0.107654	0.125974	-0.854576	0.392786	0.815264	206.8	-0.076532	0.0585151	-1.3079	0.190907	0.70819	173.627	-0.0591136	0.138897	-0.425592	0.670405	0.999917	173.627	0.0458801	0.169586	0.270542	0.786743	0.985992	173.627	0.0540697	0.0901291	0.599914	0.548564	0.943694
CEP44|ENSG00000164118	4	174283677	174333380	protein_coding	CEP44	ENSG00000164118	462.245	0.0394052	0.0669114	0.588915	0.555918	0.998532	318.442	-0.0421938	0.0982881	-0.429287	0.667714	0.999326	974.425	-0.0123414	0.05904	-0.209034	0.834422	0.974495	974.425	-0.00293375	0.0616276	-0.0476045	0.962031	0.994241	974.425	0.00492039	0.0290707	0.169256	0.865595	0.987238	445.911	-0.127078	0.0762229	-1.66719	0.0954762	0.955699	445.911	0.0396407	0.0935235	0.423858	0.67167	0.980692	445.911	0.0904919	0.0500539	1.80789	0.0706235	0.615803
HPGD|ENSG00000164120	4	174490177	174523154	protein_coding	HPGD	ENSG00000164120	NA	NA	NA	NA	NA	NA	NA	NA	NA	NA	NA	NA	NA	NA	NA	NA	NA	NA	NA	NA	NA	NA	NA	NA	NA	NA	NA	NA	NA	NA	21.9061	0.28961	0.365121	0.79319	0.427667	0.999917	21.9061	0.458941	0.457697	1.00272	0.315997	0.956038	21.9061	0.0113542	0.244543	0.0464306	0.962967	0.995509
GLRA3|ENSG00000145451	4	174636914	174829314	protein_coding	GLRA3	ENSG00000145451	NA	NA	NA	NA	NA	NA	365.61	-0.0577403	0.0926427	-0.623257	0.533115	0.999326	NA	NA	NA	NA	NA	NA	NA	NA	NA	NA	NA	NA	NA	NA	NA	NA	NA	NA	618.225	0.110761	0.0849305	1.30414	0.192186	0.999917	618.225	-0.201182	0.104854	-1.91869	0.0550238	0.817473	618.225	-0.148048	0.0560375	-2.64194	0.00824318	0.286938
ADAM29|ENSG00000168594	4	174829668	174978180	protein_coding	ADAM29	ENSG00000168594	NA	NA	NA	NA	NA	NA	37.997	-0.254282	0.269436	-0.943759	0.345293	0.999326	NA	NA	NA	NA	NA	NA	NA	NA	NA	NA	NA	NA	NA	NA	NA	NA	NA	NA	65.6206	-0.0646584	0.194228	-0.332899	0.739211	0.999917	65.6206	-0.104385	0.240211	-0.434555	0.663886	0.980692	65.6206	-0.00492471	0.127541	-0.0386127	0.969199	0.996248
GPM6A|ENSG00000150625	4	175632934	176002664	protein_coding	GPM6A	ENSG00000150625	56.0392	0.00464027	0.185354	0.0250346	0.980027	0.998532	2975.41	-0.0526386	0.0389745	-1.35059	0.176827	0.999326	122.476	0.0428882	0.162656	0.263675	0.79203	0.963417	122.476	0.0728784	0.166908	0.436639	0.662373	0.920858	122.476	0.0141922	0.0776162	0.182851	0.854915	0.985486	5193.66	0.112155	0.0444171	2.52505	0.0115683	0.581765	5193.66	0.136101	0.0549429	2.47714	0.0132439	0.579233	5193.66	-0.00940154	0.0349723	-0.268828	0.788062	0.975818
WDR17|ENSG00000150627	4	176065834	176182818	protein_coding	WDR17	ENSG00000150627	236.244	-0.0489512	0.0903478	-0.541808	0.587951	0.998532	932.954	0.0321965	0.0574518	0.560409	0.5752	0.999326	443.05	0.119338	0.0927026	1.28732	0.197982	0.686351	443.05	-0.133331	0.0979089	-1.36179	0.173264	0.640739	443.05	-0.126139	0.0453088	-2.78397	0.00536974	0.151618	1379.8	0.101798	0.0613014	1.66062	0.0967895	0.956724	1379.8	-0.104984	0.0755167	-1.3902	0.164467	0.915431	1379.8	-0.102986	0.0401811	-2.56304	0.010376	0.312499
SPCS3|ENSG00000129128	4	176319964	176332245	protein_coding	SPCS3	ENSG00000129128	1934.94	0.086979	0.0440686	1.97372	0.0484135	0.933694	1421.66	0.00401399	0.0567868	0.0706853	0.943648	0.999326	4311.41	0.0664043	0.0376898	1.76186	0.0780922	0.497974	4311.41	0.0155507	0.0394237	0.39445	0.693249	0.931193	4311.41	-0.0268024	0.0200085	-1.33955	0.18039	0.695936	1987.05	-0.0690588	0.0493281	-1.39999	0.161517	0.999917	1987.05	0.0807583	0.0605603	1.33352	0.182362	0.915985	1987.05	0.074073	0.0323227	2.29167	0.0219248	0.415734
VEGFC|ENSG00000150630	4	176683538	176792727	protein_coding	VEGFC	ENSG00000150630	19.229	0.0731115	0.299451	0.244151	0.807113	0.998532	NA	NA	NA	NA	NA	NA	NA	NA	NA	NA	NA	NA	NA	NA	NA	NA	NA	NA	NA	NA	NA	NA	NA	NA	NA	NA	NA	NA	NA	NA	NA	NA	NA	NA	NA	NA	NA	NA	NA	NA	NA	NA
NEIL3|ENSG00000109674	4	177309836	177362943	protein_coding	NEIL3	ENSG00000109674	302.283	0.000823419	0.0851134	0.00967437	0.992281	0.998579	NA	NA	NA	NA	NA	NA	562.15	0.162074	0.0742264	2.18351	0.0289983	0.340785	562.15	0.00823433	0.0776318	0.106069	0.915528	0.984408	562.15	-0.0793866	0.0372901	-2.12889	0.0332632	0.386942	NA	NA	NA	NA	NA	NA	NA	NA	NA	NA	NA	NA	NA	NA	NA	NA	NA	NA
AGA|ENSG00000038002	4	177430770	177442503	protein_coding	AGA	ENSG00000038002	77.6626	0.195287	0.156045	1.25148	0.210759	0.998532	17.2053	0.339845	0.40543	0.838233	0.4019	0.999326	145.865	-0.0518076	0.149681	-0.34612	0.729253	0.951522	145.865	0.287216	0.155978	1.84138	0.0655653	0.447533	145.865	0.166686	0.0728043	2.28951	0.0220496	0.318045	22.9205	-0.136948	0.32241	-0.424763	0.671009	0.999917	22.9205	-0.10531	0.392397	-0.268377	0.788409	0.985992	22.9205	0.0325868	0.210392	0.154886	0.876911	0.987573
AC020551.1|ENSG00000250993	4	179389134	179465305	lincRNA	AC020551.1	ENSG00000250993	NA	NA	NA	NA	NA	NA	NA	NA	NA	NA	NA	NA	25.6423	0.037084	0.344155	0.107754	0.914191	0.986945	25.6423	-0.832499	0.367681	-2.26419	0.0235625	0.288377	25.6423	-0.42753	0.175737	-2.43279	0.0149831	0.263604	NA	NA	NA	NA	NA	NA	NA	NA	NA	NA	NA	NA	NA	NA	NA	NA	NA	NA
AC098864.1|ENSG00000177822	4	181874438	182145249	antisense	AC098864.1	ENSG00000177822	237.633	0.25627	0.113329	2.26128	0.0237418	0.85869	28.8647	0.215362	0.323075	0.666601	0.505027	0.999326	299.666	0.116976	0.10705	1.09273	0.274514	0.756949	299.666	-0.122962	0.11189	-1.09895	0.271788	0.739304	299.666	-0.119858	0.05175	-2.31609	0.0205534	0.308192	47.7838	-0.232455	0.24823	-0.936451	0.349041	0.999917	47.7838	0.109171	0.302123	0.361346	0.717841	0.985992	47.7838	0.18064	0.160321	1.12674	0.259854	0.83186
TENM3|ENSG00000218336	4	182143987	182803024	protein_coding	TENM3	ENSG00000218336	3715.36	0.0145166	0.0375938	0.386143	0.699391	0.998532	3292.22	-0.0150927	0.0487088	-0.309855	0.756671	0.999326	5287.89	0.0156136	0.03541	0.440938	0.659258	0.931497	5287.89	0.00769397	0.0369732	0.208096	0.835154	0.966524	5287.89	-0.00434763	0.0183081	-0.237471	0.812292	0.978794	4479.94	-0.0175152	0.0348675	-0.502336	0.615431	0.999917	4479.94	0.0417317	0.0428297	0.974364	0.329876	0.957042	4479.94	0.0275866	0.0229278	1.20319	0.228901	0.817151
AC108142.1|ENSG00000248266	4	182144852	182190382	sense_intronic	AC108142.1	ENSG00000248266	23.5164	0.131903	0.277086	0.476037	0.634048	0.998532	NA	NA	NA	NA	NA	NA	NA	NA	NA	NA	NA	NA	NA	NA	NA	NA	NA	NA	NA	NA	NA	NA	NA	NA	NA	NA	NA	NA	NA	NA	NA	NA	NA	NA	NA	NA	NA	NA	NA	NA	NA	NA
DCTD|ENSG00000129187	4	182890060	182917936	protein_coding	DCTD	ENSG00000129187	819.651	-0.024522	0.056064	-0.437393	0.661827	0.998532	337.38	-0.0543254	0.0930182	-0.58403	0.5592	0.999326	1273.3	-0.0103152	0.0505031	-0.204249	0.838159	0.974495	1273.3	0.103842	0.0525788	1.97499	0.0482697	0.396327	1273.3	0.0558265	0.0255236	2.18725	0.0287241	0.361487	405.813	-0.00935303	0.0832622	-0.112332	0.91056	0.999917	405.813	0.174945	0.101963	1.71577	0.086205	0.859219	405.813	0.0788277	0.0553409	1.4244	0.15433	0.74325
WWC2-AS2|ENSG00000251359	4	183097017	183099199	lincRNA	WWC2-AS2	ENSG00000251359	27.3772	-0.110944	0.247325	-0.448576	0.653738	0.998532	NA	NA	NA	NA	NA	NA	24.1908	0.446129	0.434531	1.02669	0.304566	0.782912	24.1908	0.240231	0.455396	0.527521	0.597832	0.901833	24.1908	-0.112781	0.208971	-0.539696	0.589407	0.923162	NA	NA	NA	NA	NA	NA	NA	NA	NA	NA	NA	NA	NA	NA	NA	NA	NA	NA
WWC2|ENSG00000151718	4	183099293	183320777	protein_coding	WWC2	ENSG00000151718	4092.64	-0.0318552	0.0309346	-1.02976	0.303124	0.998532	307.387	0.0795445	0.097734	0.813888	0.415709	0.999326	6581.49	-0.0328387	0.0289562	-1.13408	0.256761	0.743384	6581.49	-0.0264635	0.0301452	-0.877867	0.380016	0.807584	6581.49	0.00395644	0.0156663	0.252546	0.800619	0.975951	386.63	-0.0964778	0.0880789	-1.09536	0.27336	0.999917	386.63	-0.0242882	0.108035	-0.224818	0.822121	0.985992	386.63	0.0457041	0.058186	0.785481	0.432171	0.909259
CDKN2AIP|ENSG00000168564	4	183444591	183448198	protein_coding	CDKN2AIP	ENSG00000168564	255.039	0.070655	0.0857985	0.823499	0.410224	0.998532	266.292	0.00673539	0.110208	0.061115	0.951268	0.999326	460.113	0.134671	0.0848298	1.58754	0.11239	0.56695	460.113	0.0676976	0.0889104	0.761415	0.44641	0.841396	460.113	-0.036066	0.0425262	-0.84809	0.396388	0.849765	364.214	0.0967643	0.0859997	1.12517	0.260517	0.999917	364.214	0.207935	0.106226	1.95747	0.0502921	0.795851	364.214	0.0298612	0.0603863	0.494503	0.620951	0.958968
AC107214.1|ENSG00000232648	4	183494938	183504494	antisense	AC107214.1	ENSG00000232648	24.6794	0.170541	0.280614	0.607742	0.543359	0.998532	21.3179	-0.904809	0.356629	-2.53712	0.011177	0.410375	NA	NA	NA	NA	NA	NA	NA	NA	NA	NA	NA	NA	NA	NA	NA	NA	NA	NA	NA	NA	NA	NA	NA	NA	NA	NA	NA	NA	NA	NA	NA	NA	NA	NA	NA	NA
ING2|ENSG00000168556	4	183504994	183511096	protein_coding	ING2	ENSG00000168556	119.125	-0.0547498	0.129207	-0.423736	0.671758	0.998532	99.7921	0.107088	0.174558	0.613481	0.539558	0.999326	185.178	0.0913934	0.124515	0.733996	0.462951	0.86288	185.178	-0.104415	0.130569	-0.799687	0.423892	0.831656	185.178	-0.0977006	0.0603829	-1.61802	0.105659	0.592815	133.65	-0.00123614	0.13231	-0.00934272	0.992546	0.999917	133.65	-0.0786964	0.16096	-0.488918	0.6249	0.977906	133.65	-0.0330013	0.0858785	-0.384279	0.700771	0.966351
AC107214.2|ENSG00000272744	4	183516894	183517527	lincRNA	AC107214.2	ENSG00000272744	NA	NA	NA	NA	NA	NA	17.5884	-0.190245	0.37756	-0.503881	0.614345	0.999326	NA	NA	NA	NA	NA	NA	NA	NA	NA	NA	NA	NA	NA	NA	NA	NA	NA	NA	28.6146	0.30983	0.309373	1.00148	0.316597	0.999917	28.6146	0.25445	0.378282	0.672647	0.501172	0.977906	28.6146	-0.0730667	0.203787	-0.358545	0.719935	0.969379
RWDD4|ENSG00000182552	4	183639635	183659225	protein_coding	RWDD4	ENSG00000182552	235.22	0.0850952	0.0981855	0.866678	0.386118	0.998532	137.842	0.0618684	0.134719	0.459239	0.646062	0.999326	434.932	0.193612	0.0860748	2.24935	0.0244902	0.317039	434.932	0.11444	0.0903749	1.26628	0.205411	0.681909	434.932	-0.0436949	0.045206	-0.966574	0.333757	0.818376	215.942	-0.0711026	0.119235	-0.596322	0.55096	0.999917	215.942	0.033287	0.145322	0.229057	0.818824	0.985992	215.942	0.054914	0.0774664	0.708875	0.478402	0.925877
TRAPPC11|ENSG00000168538	4	183659267	183713594	protein_coding	TRAPPC11	ENSG00000168538	1130.61	0.102386	0.0485359	2.10949	0.0349023	0.876805	1097.09	0.00908569	0.054894	0.165513	0.86854	0.999326	2042.97	0.0382875	0.0425348	0.900145	0.368043	0.817691	2042.97	0.0252644	0.0444714	0.568104	0.569964	0.891842	2042.97	-0.00738352	0.0216934	-0.340358	0.733587	0.958592	1600.96	-0.00257995	0.0532245	-0.0484729	0.961339	0.999917	1600.96	-0.0476025	0.065547	-0.726234	0.467695	0.97602	1600.96	-0.0182516	0.0351138	-0.519783	0.603215	0.956318
STOX2|ENSG00000173320	4	183797692	184023526	protein_coding	STOX2	ENSG00000173320	1029.94	0.0885964	0.121798	0.727404	0.466978	0.998532	3221.67	0.0268274	0.0374629	0.716105	0.473927	0.999326	2072.07	0.00115929	0.0827326	0.0140125	0.98882	0.998621	2072.07	-0.145928	0.0866426	-1.68425	0.0921333	0.51161	2072.07	-0.07128	0.0340587	-2.09286	0.0363618	0.40303	4270.7	0.0204848	0.0348174	0.58835	0.556297	0.999917	4270.7	-0.0287401	0.0429373	-0.66935	0.503272	0.977906	4270.7	-0.0239782	0.0228234	-1.05059	0.293445	0.852348
AC074194.1|ENSG00000248206	4	183987678	183988750	sense_intronic	AC074194.1	ENSG00000248206	NA	NA	NA	NA	NA	NA	40.7571	-0.0364497	0.251779	-0.144769	0.884893	0.999326	29.0388	-0.143083	0.33299	-0.429691	0.66742	0.934576	29.0388	-0.199447	0.348115	-0.572934	0.566689	0.8896	29.0388	-0.0225011	0.161968	-0.138923	0.889511	0.989653	72.5496	0.00240485	0.211196	0.0113868	0.990915	0.999917	72.5496	0.348969	0.257389	1.3558	0.175162	0.915431	72.5496	0.146828	0.13957	1.052	0.292798	0.851722
AC074194.2|ENSG00000283355	4	184014035	184016382	TEC	AC074194.2	ENSG00000283355	18.9118	-0.00913566	0.304914	-0.0299615	0.976098	0.998532	46.874	-0.115435	0.227801	-0.506734	0.612341	0.999326	49.6312	0.143416	0.248794	0.576445	0.564315	0.903866	49.6312	-0.239045	0.265349	-0.90087	0.367657	0.803595	49.6312	-0.18902	0.120454	-1.56923	0.116594	0.608501	84.0898	-0.0506242	0.173754	-0.291355	0.77078	0.999917	84.0898	-0.285886	0.212116	-1.34778	0.177728	0.915431	84.0898	-0.0910986	0.115354	-0.789731	0.429685	0.908485
LINC02362|ENSG00000249096	4	184365183	184382306	lincRNA	LINC02362	ENSG00000249096	19.7927	0.0986542	0.315306	0.312884	0.754369	0.998532	NA	NA	NA	NA	NA	NA	33.8416	-0.22753	0.328841	-0.691916	0.48899	0.874077	33.8416	-0.0224962	0.348678	-0.0645187	0.948557	0.99037	33.8416	0.104177	0.158209	0.658476	0.510233	0.89839	NA	NA	NA	NA	NA	NA	NA	NA	NA	NA	NA	NA	NA	NA	NA	NA	NA	NA
IRF2|ENSG00000168310	4	184387713	184474580	protein_coding	IRF2	ENSG00000168310	290.977	0.129929	0.086782	1.49719	0.134344	0.998532	187.258	-0.00680853	0.129214	-0.052692	0.957977	0.999326	432.621	0.0123141	0.0953565	0.129137	0.897249	0.983225	432.621	0.0220347	0.0996113	0.221206	0.824932	0.963398	432.621	0.00432344	0.0463971	0.0931835	0.925758	0.993565	193.887	0.0824426	0.115418	0.714294	0.475045	0.999917	193.887	-0.0195729	0.140895	-0.138918	0.889515	0.988437	193.887	-0.0560216	0.0749631	-0.747322	0.454869	0.916817
CASP3|ENSG00000164305	4	184627696	184649509	protein_coding	CASP3	ENSG00000164305	899.525	0.122765	0.0566647	2.16651	0.0302721	0.85869	1245.52	-0.0399025	0.0681646	-0.585385	0.558289	0.999326	1857.54	0.0588475	0.0574245	1.02478	0.305467	0.78399	1857.54	0.000334924	0.0601713	0.00556617	0.995559	0.999599	1857.54	-0.0301721	0.0288613	-1.04542	0.295831	0.794696	1448.41	0.0699101	0.0947896	0.737529	0.460801	0.999917	1448.41	-0.251386	0.117294	-2.14321	0.0320964	0.723603	1448.41	-0.145981	0.0641508	-2.27559	0.0228708	0.419912
PRIMPOL|ENSG00000164306	4	184649613	184694963	protein_coding	PRIMPOL	ENSG00000164306	92.507	-0.00245214	0.138542	-0.0176996	0.985879	0.998532	102.241	-0.132756	0.151807	-0.874501	0.381845	0.999326	188.384	0.236898	0.133613	1.77302	0.0762259	0.494251	188.384	0.0168408	0.140078	0.120224	0.904305	0.983593	188.384	-0.113955	0.0656341	-1.73621	0.0825265	0.548658	141.906	0.00143422	0.14221	0.0100852	0.991953	0.999917	141.906	0.0828719	0.174595	0.474652	0.635035	0.979679	141.906	0.034287	0.0924973	0.370681	0.710875	0.967434
CENPU|ENSG00000151725	4	184694618	184734133	protein_coding	CENPU	ENSG00000151725	1086.29	0.0413187	0.0455953	0.906205	0.364827	0.998532	20.6243	0.16393	0.359296	0.456253	0.648208	0.999326	1992.4	0.106775	0.0448361	2.38145	0.0172449	0.273621	1992.4	0.0386887	0.0469294	0.824401	0.409712	0.824566	1992.4	-0.0360052	0.0242054	-1.48749	0.136886	0.642423	29.0283	0.107771	0.326896	0.329681	0.741641	0.999917	29.0283	0.0748403	0.405921	0.184372	0.853722	0.985992	29.0283	-0.0303778	0.213877	-0.142034	0.887053	0.987573
ACSL1|ENSG00000151726	4	184755595	184826818	protein_coding	ACSL1	ENSG00000151726	167.872	0.083831	0.10237	0.818903	0.412842	0.998532	681.008	0.0340784	0.0687173	0.495922	0.619949	0.999326	304.221	0.0761099	0.105288	0.722877	0.469756	0.865204	304.221	0.119233	0.109363	1.09025	0.275602	0.743346	304.221	0.0184974	0.0518352	0.356851	0.721204	0.9547	1013.24	0.0190929	0.0568876	0.335625	0.737154	0.999917	1013.24	0.0289285	0.0700606	0.412907	0.679675	0.980692	1013.24	0.00110725	0.0372924	0.029691	0.976313	0.997422
SLC25A4|ENSG00000151729	4	185143241	185150382	protein_coding	SLC25A4	ENSG00000151729	521.087	0.102156	0.0724479	1.41006	0.158521	0.998532	1203.97	-0.0250857	0.0518271	-0.484027	0.628367	0.999326	772.366	0.181764	0.067612	2.68834	0.00718081	0.178263	772.366	0.19785	0.0703619	2.81189	0.00492507	0.125382	772.366	0.00249805	0.0394799	0.0632739	0.949548	0.996768	1498.92	-0.0306193	0.0488761	-0.626468	0.531008	0.999917	1498.92	-0.011171	0.0599812	-0.186241	0.852256	0.985992	1498.92	0.0130404	0.0320635	0.406706	0.684224	0.964747
CFAP97|ENSG00000164323	4	185159665	185209504	protein_coding	CFAP97	ENSG00000164323	1243.49	-0.0174435	0.0446311	-0.390837	0.695918	0.998532	627.18	0.0406777	0.0687836	0.591387	0.554261	0.999326	2420.36	0.0279965	0.0435412	0.642988	0.520232	0.887823	2420.36	0.0291771	0.0454382	0.642127	0.52079	0.870162	2420.36	-0.000111227	0.0221873	-0.00501308	0.996	0.998953	901.338	0.0732998	0.055941	1.3103	0.190093	0.999917	901.338	-0.0333752	0.0689802	-0.483837	0.628501	0.978357	901.338	-0.0564871	0.0366296	-1.54212	0.123046	0.715934
SNX25|ENSG00000109762	4	185204237	185370185	protein_coding	SNX25	ENSG00000109762	407.054	0.053351	0.0691317	0.771731	0.440274	0.998532	291.001	0.178441	0.105625	1.68939	0.0911441	0.975661	672.452	0.033195	0.0728514	0.455653	0.648639	0.928635	672.452	0.0311052	0.0757001	0.410901	0.681145	0.927153	672.452	-0.00190836	0.0356622	-0.0535121	0.957324	0.997001	407.063	-0.00208168	0.0888702	-0.0234239	0.981312	0.999917	407.063	-0.244901	0.109196	-2.24276	0.0249123	0.684531	407.063	-0.101234	0.0604542	-1.67456	0.0940207	0.670713
LRP2BP|ENSG00000109771	4	185363879	185395899	protein_coding	LRP2BP	ENSG00000109771	18.6222	0.428185	0.321097	1.33351	0.182366	0.998532	40.9176	0.230232	0.246207	0.935117	0.349728	0.999326	26.1728	0.434142	0.369091	1.17624	0.239497	0.727999	26.1728	0.284712	0.392806	0.724817	0.468565	0.848624	26.1728	-0.0896831	0.180472	-0.496936	0.619234	0.930762	53.9964	0.0105857	0.238194	0.0444415	0.964553	0.999917	53.9964	-0.461512	0.290202	-1.59031	0.111765	0.873293	53.9964	-0.203834	0.156967	-1.29858	0.194088	0.784859
ANKRD37|ENSG00000186352	4	185396021	185400628	protein_coding	ANKRD37	ENSG00000186352	55.6615	-0.180184	0.22625	-0.796391	0.425805	0.998532	22.0144	0.126139	0.348791	0.361646	0.717617	0.999326	62.2182	0.152628	0.227775	0.670082	0.502805	0.881117	62.2182	-0.0965869	0.233954	-0.412845	0.67972	0.926368	62.2182	-0.124577	0.107179	-1.16233	0.245102	0.758314	20.9949	-0.130379	0.368152	-0.354145	0.72323	0.999917	20.9949	-0.687058	0.45157	-1.52149	0.128138	0.892528	20.9949	-0.22128	0.244326	-0.905676	0.365107	0.880104
UFSP2|ENSG00000109775	4	185399540	185425985	protein_coding	UFSP2	ENSG00000109775	445.527	0.0109244	0.0714997	0.152789	0.878565	0.998532	234.758	-0.0457454	0.107898	-0.423968	0.671589	0.999326	724.355	0.0845219	0.0802543	1.05318	0.29226	0.775053	724.355	0.124572	0.0838578	1.48551	0.137409	0.594865	724.355	0.016824	0.040897	0.411376	0.680797	0.947191	345.65	-0.151297	0.0981018	-1.54225	0.123013	0.983072	345.65	-0.166403	0.12068	-1.37888	0.167932	0.915431	345.65	0.0179399	0.0682012	0.263043	0.792517	0.975961
C4orf47|ENSG00000205129	4	185426249	185449826	protein_coding	C4orf47	ENSG00000205129	65.5665	-0.265608	0.206731	-1.2848	0.198862	0.998532	20.3249	0.107985	0.352041	0.306739	0.759042	0.999326	100.909	0.480251	0.19279	2.49106	0.0127364	0.233901	100.909	0.111158	0.200671	0.553929	0.579628	0.895573	100.909	-0.191168	0.097938	-1.95193	0.0509468	0.462673	30.8475	0.0161781	0.306883	0.0527173	0.957957	0.999917	30.8475	0.0769114	0.376771	0.204133	0.83825	0.985992	30.8475	0.0232675	0.200091	0.116285	0.907427	0.988453
CCDC110|ENSG00000168491	4	185445182	185471759	protein_coding	CCDC110	ENSG00000168491	45.7468	-0.239022	0.212644	-1.12405	0.260992	0.998532	NA	NA	NA	NA	NA	NA	97.5766	0.15281	0.188806	0.809352	0.418313	0.843206	97.5766	0.290512	0.196608	1.47762	0.13951	0.598248	97.5766	0.0617007	0.0930315	0.663223	0.507188	0.898227	NA	NA	NA	NA	NA	NA	NA	NA	NA	NA	NA	NA	NA	NA	NA	NA	NA	NA
AC106897.1|ENSG00000249679	4	185471516	185472263	antisense	AC106897.1	ENSG00000249679	17.1154	0.110372	0.339276	0.325316	0.744942	0.998532	NA	NA	NA	NA	NA	NA	NA	NA	NA	NA	NA	NA	NA	NA	NA	NA	NA	NA	NA	NA	NA	NA	NA	NA	NA	NA	NA	NA	NA	NA	NA	NA	NA	NA	NA	NA	NA	NA	NA	NA	NA	NA
PDLIM3|ENSG00000154553	4	185500660	185535612	protein_coding	PDLIM3	ENSG00000154553	89.2301	0.111953	0.14691	0.762051	0.44603	0.998532	23.0253	0.903415	0.370203	2.44032	0.0146741	0.477674	137.878	0.119357	0.169549	0.703967	0.481453	0.871314	137.878	0.283307	0.17589	1.61071	0.107244	0.541517	137.878	0.0742252	0.0841252	0.882319	0.377605	0.840509	NA	NA	NA	NA	NA	NA	NA	NA	NA	NA	NA	NA	NA	NA	NA	NA	NA	NA
SORBS2|ENSG00000154556	4	185585444	185956652	protein_coding	SORBS2	ENSG00000154556	214.609	-0.0848614	0.107157	-0.791937	0.428397	0.998532	2287.99	-0.00359241	0.0516734	-0.0695215	0.944575	0.999326	340.579	-0.053782	0.109153	-0.492719	0.622211	0.92258	340.579	0.317491	0.111919	2.83679	0.00455692	0.120808	340.579	0.183226	0.0543119	3.37359	0.000741939	0.0418305	4149.73	0.0617218	0.0384292	1.60612	0.108248	0.96271	4149.73	-0.00221906	0.0474313	-0.0467847	0.962685	0.996969	4149.73	-0.0370463	0.0257201	-1.44036	0.149764	0.74018
RF00019|ENSG00000207497	4	185709873	185709967	misc_RNA	RF00019	ENSG00000207497	NA	NA	NA	NA	NA	NA	NA	NA	NA	NA	NA	NA	NA	NA	NA	NA	NA	NA	NA	NA	NA	NA	NA	NA	NA	NA	NA	NA	NA	NA	27.0196	-0.282817	0.340141	-0.83147	0.405708	0.999917	27.0196	-0.10941	0.407959	-0.268189	0.788554	0.985992	27.0196	0.114052	0.219708	0.519106	0.603687	0.956506
TLR3|ENSG00000164342	4	186069152	186088069	protein_coding	TLR3	ENSG00000164342	28.204	0.144545	0.261428	0.552907	0.580327	0.998532	NA	NA	NA	NA	NA	NA	51.4242	0.133105	0.241112	0.552045	0.580918	0.908688	51.4242	0.108084	0.250318	0.431787	0.665896	0.921224	51.4242	-0.0145196	0.116098	-0.125063	0.900474	0.991349	NA	NA	NA	NA	NA	NA	NA	NA	NA	NA	NA	NA	NA	NA	NA	NA	NA	NA
FAM149A|ENSG00000109794	4	186104419	186172667	protein_coding	FAM149A	ENSG00000109794	164.486	0.091599	0.107368	0.853132	0.393586	0.998532	196.109	0.127202	0.121845	1.04397	0.2965	0.999326	227.464	-0.016088	0.139325	-0.115471	0.908072	0.985003	227.464	0.171414	0.143998	1.1904	0.23389	0.709964	227.464	0.092056	0.0672768	1.36832	0.171213	0.687971	243.71	0.00416306	0.110438	0.0376959	0.96993	0.999917	243.71	-0.0315767	0.134367	-0.235003	0.814206	0.985992	243.71	-0.0160674	0.0715618	-0.224525	0.822349	0.980507
CYP4V2|ENSG00000145476	4	186191520	186213456	protein_coding	CYP4V2	ENSG00000145476	67.5454	-0.015824	0.17822	-0.088789	0.92925	0.998532	352.636	-0.0673191	0.0946564	-0.711194	0.476964	0.999326	84.0406	0.0952157	0.220369	0.432075	0.665687	0.933785	84.0406	0.105629	0.225099	0.469258	0.638885	0.913164	84.0406	0.0041446	0.105389	0.0393266	0.96863	0.997562	499.159	-0.0544222	0.0830185	-0.655543	0.512118	0.999917	499.159	-0.0493146	0.100823	-0.489121	0.624756	0.977906	499.159	0.0101609	0.0544507	0.186607	0.851969	0.984917
KLKB1|ENSG00000164344	4	186208979	186258471	protein_coding	KLKB1	ENSG00000164344	95.0118	0.102642	0.151688	0.676663	0.49862	0.998532	NA	NA	NA	NA	NA	NA	139.782	0.344018	0.15488	2.22119	0.0263381	0.32684	139.782	0.201148	0.159424	1.26172	0.207051	0.682994	139.782	-0.0815205	0.0798854	-1.02047	0.307506	0.805281	NA	NA	NA	NA	NA	NA	NA	NA	NA	NA	NA	NA	NA	NA	NA	NA	NA	NA
FAT1|ENSG00000083857	4	186587783	186726722	protein_coding	FAT1	ENSG00000083857	8938.38	0.0344358	0.0311139	1.10676	0.268396	0.998532	1490.13	0.274351	0.0924388	2.96793	0.00299816	0.193288	13501.4	0.0328389	0.0287997	1.14025	0.254181	0.741373	13501.4	-0.102877	0.0301629	-3.41071	0.000647943	0.035698	13501.4	-0.0668207	0.0160015	-4.17589	2.96821e-05	0.00364246	3351.36	0.103581	0.0529406	1.95655	0.0504006	0.898811	3351.36	0.0175258	0.0653275	0.268276	0.788487	0.985992	3351.36	-0.0530225	0.0360518	-1.47073	0.141364	0.729229
AC108865.1|ENSG00000250829	4	186890969	186892366	lincRNA	AC108865.1	ENSG00000250829	31.849	-0.0641427	0.230123	-0.278733	0.78045	0.998532	25.8322	0.493117	0.339955	1.45053	0.146909	0.999326	51.014	0.112963	0.258069	0.437723	0.661587	0.931497	51.014	-0.0177993	0.267954	-0.0664265	0.947038	0.99037	51.014	-0.0656842	0.123633	-0.531283	0.595223	0.925258	25.8159	-0.124952	0.313557	-0.398498	0.690263	0.999917	25.8159	0.120987	0.381243	0.31735	0.750978	0.985992	25.8159	0.122508	0.20348	0.602065	0.547131	0.943694
ZFP42|ENSG00000179059	4	187995771	188005050	protein_coding	ZFP42	ENSG00000179059	1764.96	0.347454	0.963984	0.360435	0.718522	0.998532	NA	NA	NA	NA	NA	NA	3652.67	0.276763	0.127502	2.17065	0.0299575	0.345871	3652.67	0.439933	0.133236	3.30191	0.000960304	0.0456252	3652.67	0.0708213	0.0843763	0.83935	0.401273	0.851304	NA	NA	NA	NA	NA	NA	NA	NA	NA	NA	NA	NA	NA	NA	NA	NA	NA	NA
TRIML2|ENSG00000179046	4	188091273	188109603	protein_coding	TRIML2	ENSG00000179046	498.479	-0.14789	0.0674391	-2.19295	0.0283111	0.85869	NA	NA	NA	NA	NA	NA	770.174	-0.0733529	0.0695515	-1.05466	0.291583	0.774219	770.174	-0.104926	0.0722079	-1.45311	0.146193	0.604426	770.174	-0.0137416	0.0357265	-0.384633	0.700509	0.951197	NA	NA	NA	NA	NA	NA	NA	NA	NA	NA	NA	NA	NA	NA	NA	NA	NA	NA
LINC01060|ENSG00000249378	4	188400736	188681051	lincRNA	LINC01060	ENSG00000249378	122.339	-0.132065	0.139079	-0.949567	0.342332	0.998532	37.2339	-0.183789	0.267806	-0.686278	0.492538	0.999326	218.357	-0.148277	0.128166	-1.15691	0.247308	0.735399	218.357	0.0151234	0.132923	0.113775	0.909416	0.984324	218.357	0.0834386	0.0620689	1.34429	0.178854	0.694899	58.0362	0.107777	0.211401	0.509823	0.610176	0.999917	58.0362	0.183802	0.25499	0.720818	0.471022	0.977219	58.0362	0.0179737	0.137515	0.130703	0.89601	0.987573
AC093909.3|ENSG00000250523	4	188630924	188631747	processed_pseudogene	AC093909.3	ENSG00000250523	14.0784	0.00812348	0.35174	0.0230952	0.981574	0.998532	NA	NA	NA	NA	NA	NA	NA	NA	NA	NA	NA	NA	NA	NA	NA	NA	NA	NA	NA	NA	NA	NA	NA	NA	NA	NA	NA	NA	NA	NA	NA	NA	NA	NA	NA	NA	NA	NA	NA	NA	NA	NA
HSP90AA4P|ENSG00000205100	4	189472965	189475192	transcribed_processed_pseudogene	HSP90AA4P	ENSG00000205100	17.2629	0.124113	0.315813	0.392995	0.694323	0.998532	NA	NA	NA	NA	NA	NA	32.5011	-0.224049	0.339683	-0.659581	0.509522	0.884302	32.5011	-0.117664	0.34704	-0.339051	0.734571	0.944117	32.5011	0.0532776	0.162433	0.327997	0.742914	0.959817	NA	NA	NA	NA	NA	NA	NA	NA	NA	NA	NA	NA	NA	NA	NA	NA	NA	NA
FRG1-DT|ENSG00000245685	4	189780336	189940271	lincRNA	FRG1-DT	ENSG00000245685	NA	NA	NA	NA	NA	NA	32.0104	-0.285029	0.282756	-1.00804	0.313437	0.999326	NA	NA	NA	NA	NA	NA	NA	NA	NA	NA	NA	NA	NA	NA	NA	NA	NA	NA	42.9541	0.161576	0.253912	0.636348	0.52455	0.999917	42.9541	-0.18057	0.312157	-0.578461	0.562953	0.977906	42.9541	-0.168952	0.165206	-1.02268	0.30646	0.856641
FRG1|ENSG00000109536	4	189940788	189963204	protein_coding	FRG1	ENSG00000109536	197.813	-0.067361	0.103935	-0.648108	0.516915	0.998532	135.781	0.112799	0.142601	0.79101	0.428938	0.999326	316.612	-0.160416	0.103863	-1.54449	0.122469	0.58219	316.612	0.0749141	0.107892	0.694341	0.487468	0.857429	316.612	0.118513	0.0501994	2.36085	0.0182333	0.29033	189.505	-0.113224	0.134736	-0.840343	0.400716	0.999917	189.505	0.0380046	0.165241	0.229995	0.818096	0.985992	189.505	0.0815535	0.087831	0.928528	0.353134	0.875161
PLEKHG4B|ENSG00000153404	5	92151	189972	protein_coding	PLEKHG4B	ENSG00000153404	1396.51	0.0694898	0.0566423	1.22682	0.219891	0.998532	309.65	-0.0855408	0.107409	-0.796406	0.425796	0.999326	1966.35	-0.0246919	0.0567047	-0.435448	0.663238	0.932346	1966.35	-0.0217314	0.0590168	-0.368224	0.712706	0.936945	1966.35	0.00220756	0.0284792	0.0775148	0.938214	0.994973	317.706	-0.340195	0.105924	-3.21168	0.00131961	0.197245	317.706	0.159263	0.131005	1.2157	0.224099	0.934935	317.706	0.264829	0.0706148	3.75033	0.000176601	0.025917
CCDC127|ENSG00000164366	5	196871	218215	protein_coding	CCDC127	ENSG00000164366	285.26	0.0802872	0.0848827	0.945861	0.34422	0.998532	886.299	-0.0796742	0.0591826	-1.34624	0.178224	0.999326	438.337	0.0109711	0.0824146	0.133121	0.894098	0.9828	438.337	0.0993153	0.0852642	1.1648	0.244102	0.718615	438.337	0.0427173	0.0401272	1.06455	0.287081	0.78987	1142.27	-0.107114	0.0506519	-2.1147	0.0344556	0.843976	1142.27	0.0272833	0.062416	0.43712	0.662024	0.980692	1142.27	0.073808	0.0337052	2.18981	0.0285382	0.45073
AC021087.3|ENSG00000260774	5	213898	217279	processed_transcript	AC021087.3	ENSG00000260774	34.6804	-0.294687	0.230417	-1.27893	0.200922	0.998532	24.293	-0.224684	0.373859	-0.600987	0.547849	0.999326	66.0059	-0.259373	0.215802	-1.2019	0.229402	0.718758	66.0059	-0.222278	0.227435	-0.977324	0.328409	0.77712	66.0059	0.0268366	0.107125	0.250517	0.802187	0.976462	28.9269	-0.484582	0.370668	-1.30732	0.191104	0.999917	28.9269	0.0344572	0.447771	0.0769527	0.938661	0.994866	28.9269	0.284746	0.2432	1.17083	0.241666	0.824898
SDHA|ENSG00000073578	5	218241	256700	protein_coding	SDHA	ENSG00000073578	1215.45	-0.039618	0.0464497	-0.852922	0.393702	0.998532	1134.07	0.0576909	0.0526812	1.09509	0.273476	0.999326	1631.86	-0.0879804	0.0498449	-1.76508	0.0775496	0.497465	1631.86	-0.0390197	0.0518841	-0.752055	0.452018	0.84408	1631.86	0.0261229	0.0259574	1.00638	0.314235	0.81095	1311.42	-0.0611525	0.0535048	-1.14294	0.253066	0.999917	1311.42	-0.0226863	0.0656914	-0.345347	0.729833	0.985992	1311.42	0.026099	0.0355003	0.735179	0.462231	0.919961
PDCD6|ENSG00000249915	5	271621	353856	protein_coding	PDCD6	ENSG00000249915	687.365	0.0251408	0.0615994	0.408134	0.683175	0.998532	435.666	-0.11648	0.0854269	-1.36351	0.172723	0.999326	1009.93	-0.0203513	0.0583987	-0.34849	0.727473	0.951047	1009.93	-0.0217225	0.0608685	-0.356875	0.721186	0.940052	1009.93	-0.00011849	0.0288593	-0.0041058	0.996724	0.999094	568.49	0.0308217	0.0775137	0.39763	0.690903	0.999917	568.49	0.0655996	0.0954786	0.687061	0.492045	0.977906	568.49	0.00947242	0.0510421	0.18558	0.852774	0.984917
AHRR|ENSG00000063438	5	304176	438291	protein_coding	AHRR	ENSG00000063438	35.1327	0.0508086	0.272762	0.186274	0.85223	0.998532	408.978	-0.0368911	0.0882077	-0.41823	0.675779	0.999326	38.0869	-0.505182	0.304551	-1.65877	0.0971615	0.540438	38.0869	-0.206319	0.310822	-0.663787	0.506827	0.863864	38.0869	0.150662	0.150961	0.998023	0.318268	0.812557	297.998	0.0151043	0.105798	0.142765	0.886476	0.999917	297.998	0.0875169	0.129605	0.675257	0.499513	0.977906	297.998	0.028177	0.0690271	0.408203	0.683125	0.964747
EXOC3-AS1|ENSG00000221990	5	441498	443160	antisense	EXOC3-AS1	ENSG00000221990	25.2069	-0.0626172	0.269654	-0.232214	0.816372	0.998532	64.9949	-0.0543881	0.203045	-0.267862	0.788805	0.999326	35.9985	-0.0399062	0.282914	-0.141054	0.887827	0.982439	35.9985	0.426822	0.302546	1.41077	0.158313	0.626069	35.9985	0.227612	0.13903	1.63714	0.101601	0.585541	80.6502	-0.222271	0.189502	-1.17292	0.240827	0.999917	80.6502	-0.0199335	0.235384	-0.0846852	0.932512	0.993877	80.6502	0.120143	0.125653	0.956145	0.338999	0.868115
EXOC3|ENSG00000180104	5	443158	471937	protein_coding	EXOC3	ENSG00000180104	633.164	0.0216735	0.0583405	0.371501	0.710265	0.998532	1015.03	0.0644921	0.0558077	1.15561	0.24784	0.999326	888.826	-0.0191586	0.0650857	-0.29436	0.768483	0.958788	888.826	-0.0759847	0.0676858	-1.12261	0.261604	0.732501	888.826	-0.0270569	0.0324616	-0.833504	0.40456	0.852252	1214.09	0.0448087	0.060261	0.743577	0.457132	0.999917	1214.09	0.0127686	0.0740559	0.172419	0.863108	0.985992	1214.09	-0.0208485	0.0395891	-0.526622	0.598456	0.95509
SLC9A3-AS1|ENSG00000225138	5	473236	480884	processed_transcript	SLC9A3-AS1	ENSG00000225138	29.6437	-0.158004	0.256829	-0.615211	0.538415	0.998532	837.882	0.0499953	0.0648751	0.77064	0.440921	0.999326	29.3204	-0.221582	0.357539	-0.619741	0.535428	0.894385	29.3204	0.0431462	0.367996	0.117246	0.906665	0.983673	29.3204	0.134722	0.170407	0.790589	0.429184	0.864753	743.395	0.0726101	0.0649997	1.11708	0.263958	0.999917	743.395	-0.0875797	0.0798186	-1.09724	0.272539	0.946107	743.395	-0.0788414	0.0422426	-1.86639	0.0619863	0.586545
CEP72|ENSG00000112877	5	612272	667168	protein_coding	CEP72	ENSG00000112877	412.218	-0.0430362	0.0720145	-0.597604	0.550104	0.998532	101.589	0.0806411	0.165553	0.4871	0.626187	0.999326	576.855	0.015722	0.0773884	0.203157	0.839012	0.974495	576.855	-0.145877	0.0808529	-1.80422	0.0711963	0.465046	576.855	-0.0789797	0.0385222	-2.05024	0.0403414	0.422519	122.273	0.0180306	0.140815	0.128044	0.898114	0.999917	122.273	0.0187672	0.172779	0.10862	0.913504	0.98905	122.273	-0.00254773	0.0916906	-0.0277861	0.977833	0.997923
TPPP|ENSG00000171368	5	659862	693395	protein_coding	TPPP	ENSG00000171368	50.1834	-0.238431	0.184608	-1.29155	0.196513	0.998532	3164.67	0.0637865	0.0431425	1.47851	0.139272	0.999326	63.1923	-0.564162	0.241746	-2.3337	0.0196115	0.290973	63.1923	0.00939373	0.246668	0.0380825	0.969622	0.99564	63.1923	0.287553	0.118525	2.42608	0.0152628	0.266138	3339.78	-0.0749455	0.0371103	-2.01954	0.0434315	0.888612	3339.78	0.00758928	0.0455401	0.16665	0.867645	0.985992	3339.78	0.0467533	0.0248649	1.8803	0.0600676	0.580989
ZDHHC11B|ENSG00000206077	5	710360	766952	protein_coding	ZDHHC11B	ENSG00000206077	20.6464	0.157299	0.293284	0.536336	0.591726	0.998532	337.133	0.0416119	0.0936547	0.444312	0.656817	0.999326	31.6975	-0.321405	0.331152	-0.970565	0.331765	0.79595	31.6975	-0.439496	0.346429	-1.26865	0.204566	0.680841	31.6975	-0.0530401	0.1649	-0.32165	0.747718	0.960146	413.057	-0.0054347	0.0880619	-0.0617145	0.95079	0.999917	413.057	0.00675227	0.107348	0.062901	0.949845	0.996039	413.057	0.00565881	0.0571213	0.0990667	0.921085	0.990121
ZDHHC11|ENSG00000188818	5	795606	850986	protein_coding	ZDHHC11	ENSG00000188818	251.724	-0.00473663	0.102132	-0.0463773	0.96301	0.998532	223.73	0.0091287	0.114512	0.0797185	0.936461	0.999326	367.073	-0.0800352	0.0987996	-0.810077	0.417896	0.84311	367.073	-0.224727	0.102746	-2.1872	0.0287281	0.317587	367.073	-0.0668176	0.0509745	-1.3108	0.189924	0.708041	300.854	-0.0893194	0.102928	-0.867788	0.38551	0.999917	300.854	0.0736289	0.125049	0.588801	0.555995	0.977906	300.854	0.082588	0.0667343	1.23756	0.215877	0.808087
BRD9|ENSG00000028310	5	850291	892824	protein_coding	BRD9	ENSG00000028310	1299.33	-0.0754212	0.0445784	-1.69188	0.0906697	0.998532	835.134	-0.039368	0.0617062	-0.637992	0.523479	0.999326	1884.03	-0.0205259	0.0474886	-0.432229	0.665575	0.933785	1884.03	-0.0515416	0.0496662	-1.03776	0.299381	0.760214	1884.03	-0.0143178	0.0242415	-0.59063	0.554768	0.913642	1062.76	0.0306498	0.0643087	0.476604	0.633644	0.999917	1062.76	-0.012958	0.0790633	-0.163894	0.869815	0.985992	1062.76	-0.023448	0.0420523	-0.55759	0.577124	0.948817
TRIP13|ENSG00000071539	5	892643	919357	protein_coding	TRIP13	ENSG00000071539	755.023	-0.0194722	0.0573017	-0.339819	0.733993	0.998532	24.6124	-0.285192	0.333841	-0.854275	0.392952	0.999326	1199.55	-0.0186105	0.0598354	-0.311029	0.755779	0.956859	1199.55	-0.0046226	0.0627214	-0.0737005	0.941249	0.989636	1199.55	0.00733611	0.0297364	0.246704	0.805137	0.976917	28.5537	0.555106	0.284625	1.95031	0.0511395	0.900267	28.5537	-0.0417486	0.353588	-0.118071	0.906011	0.988613	28.5537	-0.343112	0.188582	-1.81943	0.0688465	0.611578
NKD2|ENSG00000145506	5	1008829	1038943	protein_coding	NKD2	ENSG00000145506	165.31	-0.140454	0.107765	-1.30334	0.192458	0.998532	156.59	-0.0553969	0.139879	-0.396035	0.692079	0.999326	161.362	-0.156498	0.139537	-1.12155	0.262052	0.746942	161.362	-0.249838	0.143902	-1.73616	0.0825352	0.492168	161.362	-0.0424507	0.0710602	-0.597392	0.550246	0.911725	86.8156	-0.0511201	0.185944	-0.274921	0.783377	0.999917	86.8156	-0.252212	0.229941	-1.09685	0.272705	0.946107	86.8156	-0.075423	0.123159	-0.612402	0.540272	0.942731
SLC12A7|ENSG00000113504	5	1050376	1112035	protein_coding	SLC12A7	ENSG00000113504	1091.09	-0.0899868	0.0469569	-1.91637	0.0553182	0.952726	389.227	-0.375797	0.0969471	-3.8763	0.000106055	0.0253672	1481.77	-0.0238349	0.0699129	-0.340922	0.733162	0.952353	1481.77	0.034567	0.0728443	0.474533	0.63512	0.911765	1481.77	0.0289918	0.0347134	0.835175	0.403619	0.852237	437.157	-0.179748	0.0908569	-1.97836	0.0478876	0.894876	437.157	0.0606318	0.1103	0.549697	0.582527	0.977906	437.157	0.129283	0.0594734	2.1738	0.0297205	0.455534
TERT|ENSG00000164362	5	1253147	1295069	protein_coding	TERT	ENSG00000164362	997.582	-0.031964	0.0613715	-0.520829	0.602486	0.998532	NA	NA	NA	NA	NA	NA	898.785	-0.15471	0.0760482	-2.03436	0.0419151	0.391807	898.785	-0.174576	0.0792093	-2.20399	0.0275253	0.31038	898.785	-0.00576933	0.0420594	-0.137171	0.890896	0.989653	NA	NA	NA	NA	NA	NA	NA	NA	NA	NA	NA	NA	NA	NA	NA	NA	NA	NA
CLPTM1L|ENSG00000049656	5	1317744	1345099	protein_coding	CLPTM1L	ENSG00000049656	1542.92	-0.00584346	0.0444111	-0.131577	0.895319	0.998532	814.084	0.00434843	0.0616044	0.0705863	0.943727	0.999326	2214.24	0.00749603	0.0480026	0.156159	0.875908	0.982439	2214.24	0.0460389	0.0498961	0.922697	0.356165	0.79706	2214.24	0.0184486	0.0242757	0.759962	0.447277	0.873484	1043.97	0.00485586	0.0544706	0.0891465	0.928965	0.999917	1043.97	-0.0346008	0.0668867	-0.517305	0.604943	0.977906	1043.97	-0.0173916	0.0355869	-0.488708	0.625048	0.959873
SLC6A3|ENSG00000142319	5	1392790	1445430	protein_coding	SLC6A3	ENSG00000142319	NA	NA	NA	NA	NA	NA	16.1498	-0.26037	0.41765	-0.623415	0.533012	0.999326	NA	NA	NA	NA	NA	NA	NA	NA	NA	NA	NA	NA	NA	NA	NA	NA	NA	NA	NA	NA	NA	NA	NA	NA	NA	NA	NA	NA	NA	NA	NA	NA	NA	NA	NA	NA
LPCAT1|ENSG00000153395	5	1456480	1523977	protein_coding	LPCAT1	ENSG00000153395	4636.03	0.121875	0.0375378	3.24672	0.00116743	0.275843	2084.92	0.0389688	0.0456775	0.853128	0.393588	0.999326	6153.35	-0.00137006	0.0384031	-0.0356757	0.971541	0.995613	6153.35	-0.0664109	0.0400924	-1.65645	0.0976309	0.526478	6153.35	-0.0313737	0.0202628	-1.54834	0.12154	0.616544	2491.09	-0.123309	0.0413139	-2.98469	0.00283869	0.290005	2491.09	-0.0186002	0.0506417	-0.367291	0.713402	0.985892	2491.09	0.0639966	0.0292141	2.19061	0.0284804	0.45073
MIR6075|ENSG00000273742	5	1510762	1510856	miRNA	MIR6075	ENSG00000273742	17.844	0.488365	0.326356	1.49642	0.134545	0.998532	NA	NA	NA	NA	NA	NA	NA	NA	NA	NA	NA	NA	NA	NA	NA	NA	NA	NA	NA	NA	NA	NA	NA	NA	NA	NA	NA	NA	NA	NA	NA	NA	NA	NA	NA	NA	NA	NA	NA	NA	NA	NA
SDHAP3|ENSG00000185986	5	1572222	1594620	transcribed_unprocessed_pseudogene	SDHAP3	ENSG00000185986	99.3722	0.0485451	0.135709	0.357715	0.720556	0.998532	329.665	0.0429206	0.0935805	0.458649	0.646486	0.999326	129.315	-0.0686937	0.157927	-0.434972	0.663583	0.93257	129.315	0.0511692	0.164512	0.311037	0.755772	0.949963	129.315	0.0601346	0.0753759	0.797796	0.424989	0.863203	428.043	-0.151851	0.0883243	-1.71924	0.0855703	0.947037	428.043	0.0325781	0.108134	0.301276	0.763204	0.985992	428.043	0.101824	0.058107	1.75236	0.0797126	0.641763
AC026412.1|ENSG00000188002	5	1598920	1634005	transcribed_unprocessed_pseudogene	AC026412.1	ENSG00000188002	166.11	-0.0939761	0.111942	-0.839504	0.401187	0.998532	257.731	-0.128149	0.105105	-1.21925	0.222748	0.999326	262.751	0.0767428	0.115786	0.662801	0.507458	0.88383	262.751	-0.0576082	0.121901	-0.472581	0.636512	0.912552	262.751	-0.0675405	0.0563355	-1.1989	0.230568	0.746229	381.338	0.035292	0.0777266	0.454053	0.64979	0.999917	381.338	0.182804	0.0949454	1.92536	0.0541844	0.812074	381.338	0.0565754	0.0527367	1.07279	0.283365	0.84394
MRPL36|ENSG00000171421	5	1798386	1801366	protein_coding	MRPL36	ENSG00000171421	227.383	-0.0363757	0.091985	-0.395452	0.692509	0.998532	122.491	-0.128365	0.149791	-0.85696	0.391467	0.999326	308.752	0.158723	0.0935782	1.69615	0.0898577	0.523655	308.752	0.0531352	0.0973965	0.545555	0.585372	0.896791	308.752	-0.0554631	0.0463991	-1.19535	0.231951	0.746229	142.677	0.14657	0.136495	1.07381	0.282906	0.999917	142.677	0.0425382	0.168083	0.253078	0.800208	0.985992	142.677	-0.0670873	0.0895547	-0.749121	0.453784	0.916642
NDUFS6|ENSG00000145494	5	1801400	1816605	protein_coding	NDUFS6	ENSG00000145494	479.658	-0.155481	0.072728	-2.13784	0.0325299	0.864084	163.911	0.0981688	0.141847	0.692077	0.488889	0.999326	526.587	-0.0777304	0.0775625	-1.00216	0.316264	0.788333	526.587	0.0366263	0.0803574	0.455793	0.648539	0.915487	526.587	0.0576191	0.037797	1.52444	0.1274	0.626038	185.815	-0.0239447	0.132813	-0.180289	0.856925	0.999917	185.815	0.0635175	0.162756	0.390262	0.696342	0.981576	185.815	0.0404249	0.0864165	0.467791	0.639934	0.961825
IRX4|ENSG00000113430	5	1877413	1887236	protein_coding	IRX4	ENSG00000113430	21.7982	-0.285028	0.300455	-0.948655	0.342796	0.998532	NA	NA	NA	NA	NA	NA	NA	NA	NA	NA	NA	NA	NA	NA	NA	NA	NA	NA	NA	NA	NA	NA	NA	NA	NA	NA	NA	NA	NA	NA	NA	NA	NA	NA	NA	NA	NA	NA	NA	NA	NA	NA
IRX2|ENSG00000170561	5	2745845	2751662	protein_coding	IRX2	ENSG00000170561	132.995	0.287071	0.290851	0.987005	0.32364	0.998532	838.958	0.148747	0.0685565	2.1697	0.0300294	0.672107	89.2283	-0.0144546	0.199497	-0.0724554	0.94224	0.990474	89.2283	-0.0720847	0.206511	-0.34906	0.727044	0.941791	89.2283	-0.0274466	0.0969046	-0.283234	0.776998	0.968399	490.128	-0.0351111	0.0854432	-0.41093	0.681124	0.999917	490.128	0.168166	0.105338	1.59644	0.11039	0.869817	490.128	0.0905666	0.0568364	1.59346	0.111057	0.705087
C5orf38|ENSG00000186493	5	2752131	2755397	protein_coding	C5orf38	ENSG00000186493	NA	NA	NA	NA	NA	NA	191.842	-0.04253	0.127975	-0.332331	0.739639	0.999326	NA	NA	NA	NA	NA	NA	NA	NA	NA	NA	NA	NA	NA	NA	NA	NA	NA	NA	86.6791	-0.253199	0.191676	-1.32097	0.18651	0.999917	86.6791	0.168085	0.232219	0.72382	0.469176	0.97602	86.6791	0.216885	0.124307	1.74474	0.0810296	0.644683
IRX1|ENSG00000170549	5	3596054	3601403	protein_coding	IRX1	ENSG00000170549	NA	NA	NA	NA	NA	NA	1235.3	0.144139	0.0505799	2.84973	0.00437562	0.241522	NA	NA	NA	NA	NA	NA	NA	NA	NA	NA	NA	NA	NA	NA	NA	NA	NA	NA	573.26	0.0998114	0.0912628	1.09367	0.2741	0.999917	573.26	0.0276526	0.112831	0.245079	0.806395	0.985992	573.26	-0.0460934	0.0604348	-0.762696	0.445645	0.913308
AC106799.3|ENSG00000260763	5	4436850	4440259	lincRNA	AC106799.3	ENSG00000260763	15.9301	0.341596	0.339341	1.00665	0.314105	0.998532	NA	NA	NA	NA	NA	NA	28.5697	-0.245839	0.328787	-0.747717	0.454631	0.859864	28.5697	-0.0684013	0.333472	-0.205119	0.837479	0.966949	28.5697	0.0892125	0.156325	0.570686	0.568212	0.918481	NA	NA	NA	NA	NA	NA	NA	NA	NA	NA	NA	NA	NA	NA	NA	NA	NA	NA
AC022424.1|ENSG00000250579	5	5132780	5140054	antisense	AC022424.1	ENSG00000250579	18.155	0.0140355	0.306589	0.0457795	0.963486	0.998532	28.7376	-0.32229	0.315927	-1.02014	0.307662	0.999326	25.1014	-0.237457	0.376163	-0.63126	0.527871	0.891949	25.1014	-0.27602	0.387269	-0.712734	0.476011	0.851353	25.1014	-0.0188422	0.18322	-0.102839	0.918091	0.992513	36.7222	-0.312386	0.301705	-1.0354	0.30048	0.999917	36.7222	0.275581	0.362866	0.759456	0.44758	0.97602	36.7222	0.296326	0.195622	1.51479	0.129826	0.723951
ADAMTS16|ENSG00000145536	5	5140330	5320304	protein_coding	ADAMTS16	ENSG00000145536	104.162	-0.0787932	0.134977	-0.583752	0.559387	0.998532	94.7265	-0.223192	0.198383	-1.12505	0.260566	0.999326	154.643	-0.0334678	0.153967	-0.21737	0.82792	0.97369	154.643	-0.119765	0.15632	-0.766154	0.443584	0.840821	154.643	-0.0419948	0.0741992	-0.565973	0.571412	0.919068	120.592	-0.18481	0.168818	-1.09473	0.273636	0.999917	120.592	-0.089689	0.203784	-0.440118	0.659852	0.980692	120.592	0.0691035	0.110569	0.624981	0.531984	0.940423
ICE1|ENSG00000164151	5	5420664	5490234	protein_coding	ICE1	ENSG00000164151	3278.22	0.0145102	0.0354787	0.408984	0.682551	0.998532	1469.41	-0.0494347	0.0482236	-1.02512	0.305308	0.999326	5418.92	0.00497963	0.0348218	0.143004	0.886287	0.982439	5418.92	7.51194e-05	0.036362	0.00206588	0.998352	0.999599	5418.92	-0.00251708	0.0179554	-0.140185	0.888514	0.989653	2113.34	0.0196156	0.0439519	0.446297	0.655382	0.999917	2113.34	0.031277	0.0541661	0.577428	0.563651	0.977906	2113.34	0.00160861	0.029037	0.0553986	0.955821	0.994638
LINC02145|ENSG00000250490	5	6310441	6339884	lincRNA	LINC02145	ENSG00000250490	NA	NA	NA	NA	NA	NA	19.0198	-0.471856	0.362639	-1.30117	0.193199	0.999326	NA	NA	NA	NA	NA	NA	NA	NA	NA	NA	NA	NA	NA	NA	NA	NA	NA	NA	35.4558	-0.12784	0.263841	-0.484535	0.628006	0.999917	35.4558	-0.0228076	0.325016	-0.0701739	0.944055	0.99577	35.4558	0.0639777	0.172121	0.371701	0.710116	0.967434
MED10|ENSG00000133398	5	6371881	6378594	protein_coding	MED10	ENSG00000133398	208.121	-0.0431641	0.0991091	-0.435521	0.663184	0.998532	254.77	-0.0267085	0.102596	-0.260327	0.794611	0.999326	326.149	0.0556777	0.10016	0.555886	0.578289	0.907078	326.149	-0.0321072	0.104983	-0.305831	0.759733	0.950804	326.149	-0.0441146	0.0485801	-0.908078	0.363837	0.835803	299.961	-0.0409079	0.0942169	-0.434189	0.664151	0.999917	299.961	-0.0426135	0.11487	-0.370971	0.710659	0.985892	299.961	0.00543581	0.0614727	0.0884264	0.929538	0.990769
UBE2QL1|ENSG00000215218	5	6448623	6494909	protein_coding	UBE2QL1	ENSG00000215218	20.2004	-0.0360406	0.297896	-0.120984	0.903704	0.998532	1247.81	0.0914206	0.0553151	1.65272	0.0983872	0.99132	25.3511	-0.0129351	0.382283	-0.0338365	0.973008	0.995613	25.3511	0.459151	0.395192	1.16184	0.2453	0.718725	25.3511	0.227788	0.184907	1.2319	0.217985	0.735501	1855.1	0.0441086	0.0501751	0.879094	0.379351	0.999917	1855.1	0.0528826	0.06204	0.852395	0.393995	0.972575	1855.1	-0.003956	0.0338269	-0.116948	0.906901	0.9884
LINC01018|ENSG00000250056	5	6582136	6588499	lincRNA	LINC01018	ENSG00000250056	21.8999	0.331543	0.306623	1.08127	0.279576	0.998532	18.5681	-0.436822	0.381614	-1.14467	0.252346	0.999326	25.9035	-0.288597	0.425331	-0.678524	0.49744	0.878121	25.9035	0.38399	0.433378	0.886041	0.375596	0.806672	25.9035	0.333318	0.200788	1.66005	0.0969049	0.576286	32.4934	-0.262122	0.303313	-0.864197	0.38748	0.999917	32.4934	0.613538	0.362133	1.69423	0.0902207	0.859433	32.4934	0.409773	0.196643	2.08384	0.0371743	0.490975
NSUN2|ENSG00000037474	5	6599239	6633291	protein_coding	NSUN2	ENSG00000037474	1971.2	0.0271735	0.0457489	0.593971	0.552531	0.998532	687.779	0.0104831	0.0660993	0.158597	0.873986	0.999326	3147.73	-0.0302562	0.0373679	-0.809683	0.418122	0.843124	3147.73	-0.0993286	0.0389127	-2.5526	0.0106922	0.193834	3147.73	-0.0327685	0.0207862	-1.57645	0.114921	0.60589	944.331	-0.0490947	0.0666779	-0.736297	0.46155	0.999917	944.331	-0.108656	0.0819368	-1.3261	0.184807	0.917734	944.331	-0.0170398	0.0451181	-0.37767	0.705676	0.966351
SRD5A1|ENSG00000145545	5	6633343	6674386	protein_coding	SRD5A1	ENSG00000145545	576.6	0.058946	0.0673382	0.875372	0.381372	0.998532	1477.08	-0.00124023	0.0523324	-0.0236991	0.981093	0.999326	845.052	-0.0360199	0.0671941	-0.536057	0.591919	0.911506	845.052	-0.0621795	0.0700871	-0.887174	0.374985	0.806672	845.052	-0.0115879	0.0335284	-0.345613	0.729633	0.957008	1921.01	0.0390456	0.0470012	0.830737	0.406122	0.999917	1921.01	0.0264427	0.0578031	0.457461	0.64734	0.980692	1921.01	-0.0115372	0.0311559	-0.370307	0.711153	0.967434
PAPD7|ENSG00000112941	5	6713007	6757048	protein_coding	PAPD7	ENSG00000112941	1142.91	-0.0289089	0.0527765	-0.547761	0.583856	0.998532	786.362	0.0589276	0.0649863	0.90677	0.364528	0.999326	1435.03	-0.0215716	0.0522789	-0.412626	0.679881	0.937184	1435.03	-0.193855	0.0546399	-3.54787	0.000388366	0.0271439	1435.03	-0.083623	0.0291481	-2.8689	0.00411902	0.128778	966.118	-0.0129405	0.0530082	-0.244123	0.807136	0.999917	966.118	0.114442	0.06495	1.76201	0.0780683	0.849733	966.118	0.0554826	0.0353759	1.56837	0.116794	0.709244
ADCY2|ENSG00000078295	5	7396208	7830081	protein_coding	ADCY2	ENSG00000078295	4659.18	-0.0283678	0.0396804	-0.714907	0.474667	0.998532	1535.18	-0.0820295	0.102087	-0.803529	0.421669	0.999326	8534.46	0.00881565	0.0380255	0.231835	0.816666	0.971081	8534.46	0.124385	0.0397231	3.1313	0.00174034	0.0665975	8534.46	0.0554845	0.0214152	2.59089	0.00957291	0.211103	2190.86	0.0292058	0.0589691	0.495272	0.620408	0.999917	2190.86	-0.145504	0.0725566	-2.00538	0.044922	0.778073	2190.86	-0.0778593	0.0397538	-1.95854	0.0501669	0.539478
C5orf49|ENSG00000215217	5	7830378	7851490	protein_coding	C5orf49	ENSG00000215217	NA	NA	NA	NA	NA	NA	35.0151	0.177842	0.278753	0.637991	0.523479	0.999326	NA	NA	NA	NA	NA	NA	NA	NA	NA	NA	NA	NA	NA	NA	NA	NA	NA	NA	44.7555	-0.226621	0.233817	-0.969225	0.332433	0.999917	44.7555	-0.547179	0.286358	-1.91082	0.0560273	0.817871	44.7555	-0.0980442	0.161185	-0.60827	0.543008	0.942731
MTRR|ENSG00000124275	5	7851186	7906025	protein_coding	MTRR	ENSG00000124275	533.398	0.0365084	0.0594101	0.614514	0.538875	0.998532	298.523	-0.0507707	0.0992731	-0.511424	0.609054	0.999326	987.771	0.0412535	0.0588873	0.70055	0.483584	0.87172	987.771	0.0460854	0.0616622	0.747385	0.454831	0.844186	987.771	0.00113034	0.0294593	0.0383697	0.969393	0.997562	448.687	-0.143032	0.0850262	-1.68221	0.0925274	0.955002	448.687	-0.162646	0.103325	-1.57412	0.115459	0.881965	448.687	0.0134256	0.0596582	0.225042	0.821946	0.980501
FASTKD3|ENSG00000124279	5	7859159	7869037	protein_coding	FASTKD3	ENSG00000124279	123.164	-0.182461	0.118467	-1.54019	0.123514	0.998532	76.3609	-0.0282525	0.192808	-0.146532	0.883502	0.999326	217.755	-0.0470126	0.12037	-0.390569	0.696116	0.942103	217.755	0.0969008	0.125031	0.775017	0.43833	0.838499	217.755	0.0714736	0.057888	1.23469	0.216947	0.734843	115.681	0.238347	0.160996	1.48046	0.138752	0.990204	115.681	0.407738	0.196089	2.07935	0.0375848	0.757906	115.681	0.036508	0.113901	0.320526	0.74857	0.971583
SEMA5A|ENSG00000112902	5	9035026	9546075	protein_coding	SEMA5A	ENSG00000112902	673.198	-0.0612085	0.0632649	-0.967495	0.333296	0.998532	1389.57	0.293678	0.112169	2.61817	0.00884029	0.362035	1070.06	-0.0351477	0.0603991	-0.581923	0.560618	0.903267	1070.06	-0.0549626	0.0630364	-0.871919	0.383252	0.810596	1070.06	-0.00850448	0.0303875	-0.279868	0.779579	0.969296	2129.09	0.18956	0.120602	1.57178	0.116001	0.969862	2129.09	-0.344473	0.149308	-2.30713	0.0210476	0.66955	2129.09	-0.254733	0.0779335	-3.2686	0.00108082	0.0953421
SNHG18|ENSG00000250786	5	9546200	9550609	lincRNA	SNHG18	ENSG00000250786	178.312	0.0925732	0.113877	0.812921	0.416264	0.998532	NA	NA	NA	NA	NA	NA	258.62	0.0496271	0.126902	0.391065	0.695749	0.942103	258.62	-0.134937	0.132639	-1.01733	0.308999	0.765642	258.62	-0.0914257	0.0617943	-1.47952	0.139002	0.646334	NA	NA	NA	NA	NA	NA	NA	NA	NA	NA	NA	NA	NA	NA	NA	NA	NA	NA
LINC02112|ENSG00000249781	5	9641305	9903826	lincRNA	LINC02112	ENSG00000249781	15.5409	-0.228018	0.380419	-0.599386	0.548915	0.998532	NA	NA	NA	NA	NA	NA	27.9206	-0.269496	0.36626	-0.735805	0.461849	0.86288	27.9206	0.534124	0.379207	1.40853	0.158974	0.626363	27.9206	0.400503	0.173158	2.31294	0.0207261	0.310505	NA	NA	NA	NA	NA	NA	NA	NA	NA	NA	NA	NA	NA	NA	NA	NA	NA	NA
FAM173B|ENSG00000150756	5	10226330	10249897	protein_coding	FAM173B	ENSG00000150756	133.319	0.0691408	0.133054	0.519644	0.603311	0.998532	124.86	0.0544938	0.140885	0.386795	0.698908	0.999326	262.815	-0.0947011	0.114156	-0.829577	0.406778	0.837114	262.815	-0.164193	0.119784	-1.37075	0.170454	0.638547	262.815	-0.0293792	0.0571914	-0.513699	0.607462	0.927021	177.78	0.0528324	0.1249	0.422999	0.672296	0.999917	177.78	-0.0111949	0.154182	-0.0726087	0.942118	0.995579	177.78	-0.035698	0.0812945	-0.439119	0.660575	0.964746
CCT5|ENSG00000150753	5	10249921	10266412	protein_coding	CCT5	ENSG00000150753	7324.36	-0.00975532	0.0275257	-0.354407	0.723034	0.998532	1954.27	-0.00473158	0.0468486	-0.100997	0.919553	0.999326	11194.9	0.0610951	0.0302663	2.01858	0.0435306	0.39784	11194.9	0.0771736	0.0316433	2.43886	0.0147335	0.229639	11194.9	0.00597385	0.0184178	0.324352	0.745672	0.960053	2661.53	-0.00400356	0.035287	-0.113457	0.909668	0.999917	2661.53	0.00828139	0.0433673	0.190959	0.848557	0.985992	2661.53	0.00581355	0.0230653	0.252047	0.801004	0.977197
CMBL|ENSG00000164237	5	10275875	10308026	protein_coding	CMBL	ENSG00000164237	334.602	-0.0794089	0.0762746	-1.04109	0.297833	0.998532	22.7337	0.360421	0.358512	1.00532	0.314741	0.999326	531.169	-0.0514672	0.0802755	-0.641132	0.521437	0.888857	531.169	-0.015398	0.0840049	-0.183299	0.854563	0.971759	531.169	0.0188062	0.0393844	0.477504	0.633003	0.933708	24.2601	-0.442504	0.35426	-1.24909	0.211631	0.999917	24.2601	-0.0435995	0.425812	-0.102391	0.918446	0.990522	24.2601	0.236774	0.231925	1.0209	0.3073	0.856925
AC012640.2|ENSG00000259802	5	10352701	10353601	antisense	AC012640.2	ENSG00000259802	23.8216	-0.129624	0.271166	-0.478026	0.632632	0.998532	40.1954	0.292563	0.25656	1.14033	0.254149	0.999326	36.0895	-0.364742	0.283438	-1.28685	0.198147	0.686351	36.0895	-0.18746	0.293555	-0.638587	0.523092	0.871425	36.0895	0.0931756	0.138355	0.673455	0.500658	0.895048	44.7307	0.16012	0.27138	0.590022	0.555176	0.999917	44.7307	0.173496	0.333037	0.520952	0.6024	0.977906	44.7307	-0.0216628	0.177657	-0.121936	0.90295	0.987867
MARCH6|ENSG00000145495	5	10353703	10440388	protein_coding	2025-03-06	ENSG00000145495	2333.24	-0.00426116	0.0375727	-0.113411	0.909705	0.998532	7582.37	-0.0160347	0.0325729	-0.49227	0.622528	0.999326	4383.9	0.00601678	0.0406346	0.14807	0.882287	0.982439	4383.9	-0.00142358	0.0424594	-0.0335279	0.973254	0.996155	4383.9	-0.00378452	0.0207765	-0.182154	0.855462	0.98559	10848.3	-0.00744215	0.0264159	-0.28173	0.77815	0.999917	10848.3	-0.0273711	0.0325856	-0.839973	0.400923	0.973009	10848.3	-0.00704335	0.0176188	-0.399764	0.689331	0.964895
ROPN1L|ENSG00000145491	5	10441524	10472029	protein_coding	ROPN1L	ENSG00000145491	NA	NA	NA	NA	NA	NA	19.0499	-0.245673	0.39812	-0.617084	0.537179	0.999326	NA	NA	NA	NA	NA	NA	NA	NA	NA	NA	NA	NA	NA	NA	NA	NA	NA	NA	NA	NA	NA	NA	NA	NA	NA	NA	NA	NA	NA	NA	NA	NA	NA	NA	NA	NA
ANKRD33B|ENSG00000164236	5	10564330	10657816	protein_coding	ANKRD33B	ENSG00000164236	235.033	0.152448	0.0924304	1.64933	0.0990808	0.998532	26.1435	0.730555	0.339787	2.15004	0.0315522	0.685181	306.055	-0.104833	0.10973	-0.95537	0.339391	0.801515	306.055	0.170849	0.111763	1.52868	0.126343	0.573529	306.055	0.137301	0.0528382	2.59851	0.00936293	0.209308	22.2483	0.220141	0.35467	0.620692	0.534802	0.999917	22.2483	-0.6122	0.429589	-1.42508	0.154133	0.915299	22.2483	-0.38692	0.230774	-1.67662	0.0936176	0.670713
DAP|ENSG00000112977	5	10679230	10761272	protein_coding	DAP	ENSG00000112977	842.904	-0.0446509	0.050039	-0.892322	0.372221	0.998532	368.125	0.168343	0.0998757	1.68552	0.0918877	0.975661	1261.73	-0.0557165	0.0550714	-1.01171	0.311674	0.787346	1261.73	-0.0724174	0.0573985	-1.26166	0.207071	0.682994	1261.73	-0.00663426	0.0283288	-0.234188	0.814839	0.978961	420.605	0.0223753	0.0879555	0.254393	0.799192	0.999917	420.605	0.0772253	0.107746	0.716732	0.473539	0.977559	420.605	0.0197344	0.0577389	0.341787	0.732511	0.969654
CTNND2|ENSG00000169862	5	10971840	11904043	protein_coding	CTNND2	ENSG00000169862	304.23	-0.00814201	0.0840269	-0.0968976	0.922808	0.998532	6486.12	-0.0485346	0.0313899	-1.54618	0.12206	0.999326	376.593	-0.00110835	0.0978947	-0.0113218	0.990967	0.998723	376.593	-0.0879414	0.102697	-0.856317	0.391822	0.814941	376.593	-0.0420049	0.047927	-0.876434	0.380794	0.841012	6945.42	-0.0134981	0.0310935	-0.434114	0.664206	0.999917	6945.42	0.0617631	0.0383042	1.61244	0.106867	0.865593	6945.42	0.0336461	0.0208504	1.61369	0.106595	0.697797
LINC01194|ENSG00000248131	5	12574857	12804363	lincRNA	LINC01194	ENSG00000248131	18.6661	-0.292617	0.314734	-0.929728	0.352512	0.998532	NA	NA	NA	NA	NA	NA	51.4345	-0.623334	0.272517	-2.28732	0.0221771	0.303942	51.4345	0.173065	0.27159	0.637227	0.523977	0.872118	51.4345	0.393001	0.129009	3.04631	0.00231667	0.0900786	NA	NA	NA	NA	NA	NA	NA	NA	NA	NA	NA	NA	NA	NA	NA	NA	NA	NA
DNAH5|ENSG00000039139	5	13690331	13944543	protein_coding	DNAH5	ENSG00000039139	75.7476	0.0490779	0.171451	0.28625	0.774686	0.998532	103.541	0.0737642	0.163124	0.452198	0.651126	0.999326	112.259	-0.292862	0.166714	-1.75667	0.0789736	0.499723	112.259	0.0299719	0.170603	0.175682	0.860544	0.973035	112.259	0.162639	0.0802564	2.02649	0.0427143	0.431314	170.485	-0.000261016	0.119876	-0.00217738	0.998263	0.999917	170.485	-0.0508182	0.145754	-0.348658	0.727346	0.985992	170.485	-0.0216387	0.0777587	-0.27828	0.780797	0.975779
TRIO|ENSG00000038382	5	14143702	14532128	protein_coding	TRIO	ENSG00000038382	3167.72	-0.0221037	0.0348025	-0.635118	0.525351	0.998532	9145.97	0.0459362	0.0280402	1.63823	0.101374	0.999326	4721.85	-0.134739	0.0412105	-3.26953	0.00107727	0.062223	4721.85	-0.122544	0.0429958	-2.85013	0.00437018	0.11789	4721.85	0.0100655	0.0263622	0.381816	0.702598	0.951307	12169.8	0.0209795	0.0244347	0.858594	0.390564	0.999917	12169.8	0.0483935	0.0301132	1.60705	0.108043	0.867244	12169.8	0.00793699	0.017292	0.458997	0.646236	0.961825
FAM105A|ENSG00000145569	5	14581775	14615007	protein_coding	FAM105A	ENSG00000145569	137.075	0.0317051	0.113965	0.278201	0.780858	0.998532	126.463	-0.111086	0.158102	-0.702622	0.482291	0.999326	252.684	-0.0320577	0.105414	-0.304113	0.761042	0.958377	252.684	-0.00589401	0.110408	-0.0533839	0.957426	0.992759	252.684	0.013674	0.0514367	0.265842	0.790361	0.972372	181.172	0.0239917	0.121012	0.198259	0.842842	0.999917	181.172	-0.206608	0.145515	-1.41984	0.155653	0.915299	181.172	-0.102032	0.0791446	-1.28918	0.197334	0.789317
CCT6P2|ENSG00000250526	5	14639426	14641018	processed_pseudogene	CCT6P2	ENSG00000250526	NA	NA	NA	NA	NA	NA	NA	NA	NA	NA	NA	NA	25.2476	0.371663	0.337207	1.10218	0.270384	0.753256	25.2476	-0.271663	0.359261	-0.756173	0.449546	0.843115	25.2476	-0.32418	0.165511	-1.95866	0.0501527	0.459164	NA	NA	NA	NA	NA	NA	NA	NA	NA	NA	NA	NA	NA	NA	NA	NA	NA	NA
EEF1A1P13|ENSG00000250182	5	14651941	14653329	processed_pseudogene	EEF1A1P13	ENSG00000250182	454.025	-0.0804473	0.130407	-0.616894	0.537304	0.998532	102.546	-0.0913723	0.162268	-0.563095	0.57337	0.999326	1340.18	0.0530633	0.0501502	1.05809	0.290016	0.772937	1340.18	0.0671915	0.0522516	1.28592	0.19847	0.673284	1340.18	0.00552932	0.0256789	0.215326	0.829513	0.980321	309.303	-0.034038	0.0936988	-0.36327	0.716403	0.999917	309.303	-0.0689746	0.114955	-0.600016	0.548496	0.977906	309.303	-0.00925119	0.0612132	-0.151131	0.879873	0.987573
OTULIN|ENSG00000154124	5	14664664	14699711	protein_coding	OTULIN	ENSG00000154124	503.532	0.0436186	0.0642646	0.678735	0.497306	0.998532	454.444	-0.0661751	0.0796602	-0.830717	0.406133	0.999326	939.376	-0.160346	0.0687077	-2.33374	0.0196092	0.290973	939.376	-0.00368643	0.0710003	-0.0519214	0.958591	0.992934	939.376	0.0806353	0.035026	2.30216	0.0213264	0.314407	669.442	-0.0276007	0.0753943	-0.366084	0.714302	0.999917	669.442	-0.0506044	0.0926793	-0.546016	0.585055	0.977906	669.442	-0.00526757	0.0494914	-0.106434	0.915238	0.990121
ANKH|ENSG00000154122	5	14704800	14871785	protein_coding	ANKH	ENSG00000154122	182.501	0.0462639	0.109655	0.421903	0.673096	0.998532	718.421	0.0653611	0.0692709	0.943557	0.345396	0.999326	273.804	0.0416936	0.127778	0.326298	0.744199	0.954457	273.804	-0.174435	0.133206	-1.30951	0.190362	0.66445	273.804	-0.106513	0.0625296	-1.70341	0.0884917	0.56229	941.838	0.0644132	0.0532501	1.20964	0.226419	0.999917	941.838	-0.000701236	0.0652885	-0.0107406	0.99143	0.999072	941.838	-0.0376161	0.0349614	-1.07593	0.281958	0.843172
RBBP4P1|ENSG00000249485	5	14797125	14798400	processed_pseudogene	RBBP4P1	ENSG00000249485	42.5354	0.118481	0.202767	0.584322	0.559004	0.998532	33.4296	-0.272251	0.279402	-0.974409	0.329854	0.999326	52.1697	-0.248803	0.240897	-1.03282	0.30169	0.78072	52.1697	0.0569834	0.252139	0.226	0.821202	0.962498	52.1697	0.153847	0.118131	1.30234	0.1928	0.710734	50.6067	-0.262322	0.218141	-1.20253	0.229157	0.999917	50.6067	0.0623804	0.2677	0.233024	0.815743	0.985992	50.6067	0.177987	0.143346	1.24167	0.21436	0.80735
FBXL7|ENSG00000183580	5	15500196	15939795	protein_coding	FBXL7	ENSG00000183580	458.673	-0.0702255	0.0663353	-1.05865	0.289761	0.998532	231.374	0.287569	0.118648	2.42372	0.0153623	0.488976	646.839	-0.0904759	0.0743396	-1.21706	0.223581	0.712766	646.839	-0.020984	0.0769137	-0.272825	0.784988	0.95619	646.839	0.0362931	0.0367056	0.988762	0.32278	0.815261	345.633	0.0881494	0.088964	0.990843	0.321762	0.999917	345.633	-0.168215	0.109912	-1.53046	0.125904	0.891677	345.633	-0.12167	0.058257	-2.0885	0.0367529	0.489675
MARCH11|ENSG00000183654	5	16067139	16180762	protein_coding	2025-03-11	ENSG00000183654	19.5502	0.0698351	0.303979	0.229737	0.818296	0.998532	338.1	-0.0804345	0.0976424	-0.823767	0.410072	0.999326	24.1444	0.447414	0.389537	1.14858	0.250729	0.736838	24.1444	0.350999	0.399418	0.878775	0.379523	0.807555	24.1444	-0.0515456	0.185641	-0.277663	0.781271	0.970276	258.989	-0.232227	0.10062	-2.30796	0.0210014	0.725965	258.989	-0.19235	0.120174	-1.6006	0.109467	0.869817	258.989	0.0501618	0.0718	0.698632	0.484782	0.926055
AC092335.1|ENSG00000250448	5	16180238	16185585	antisense	AC092335.1	ENSG00000250448	NA	NA	NA	NA	NA	NA	24.7733	0.0118187	0.314624	0.0375645	0.970035	0.999326	NA	NA	NA	NA	NA	NA	NA	NA	NA	NA	NA	NA	NA	NA	NA	NA	NA	NA	28.2764	-0.723162	0.304816	-2.37246	0.0176702	0.680691	28.2764	-0.058856	0.360887	-0.163087	0.87045	0.985992	28.2764	0.385547	0.204479	1.88551	0.059361	0.577996
LINC02150|ENSG00000248150	5	16373361	16440081	lincRNA	LINC02150	ENSG00000248150	NA	NA	NA	NA	NA	NA	19.9646	-0.721554	0.398575	-1.81033	0.070244	0.899236	NA	NA	NA	NA	NA	NA	NA	NA	NA	NA	NA	NA	NA	NA	NA	NA	NA	NA	31.5778	-0.341403	0.27278	-1.25157	0.210727	0.999917	31.5778	-0.361405	0.330984	-1.09191	0.274873	0.947272	31.5778	0.0445345	0.18409	0.241916	0.808845	0.978493
ZNF622|ENSG00000173545	5	16451519	16465792	protein_coding	ZNF622	ENSG00000173545	408.668	0.0361488	0.0727705	0.496751	0.619364	0.998532	424.002	-0.0307563	0.0911598	-0.337389	0.735823	0.999326	529.693	-0.0815387	0.0759978	-1.07291	0.283312	0.766466	529.693	0.0883376	0.0785176	1.12507	0.26056	0.732319	529.693	0.0848913	0.0367655	2.30899	0.0209439	0.311524	458.589	-0.129426	0.0846063	-1.52974	0.12608	0.985094	458.589	-0.122997	0.103234	-1.19144	0.233483	0.934935	458.589	0.0229222	0.0581604	0.39412	0.693493	0.965257
RETREG1|ENSG00000154153	5	16473038	16617058	protein_coding	RETREG1	ENSG00000154153	20.0694	0.0614833	0.307001	0.200271	0.841269	0.998532	550.069	0.119041	0.0863414	1.37872	0.16798	0.999326	34.8045	0.0515173	0.271025	0.190083	0.849244	0.97703	34.8045	0.343946	0.289323	1.1888	0.234519	0.709978	34.8045	0.137123	0.131918	1.03946	0.298591	0.796713	642.964	-0.0769102	0.063011	-1.22058	0.222243	0.999917	642.964	-0.0682301	0.0767177	-0.889366	0.373806	0.969989	642.964	0.0154074	0.0424739	0.362751	0.716791	0.968749
MYO10|ENSG00000145555	5	16661914	16936276	protein_coding	MYO10	ENSG00000145555	3846.26	0.0426421	0.0361815	1.17856	0.238574	0.998532	244.789	0.370409	0.108747	3.40617	0.000658818	0.0782221	5789.29	-0.0784897	0.0385496	-2.03607	0.0417433	0.391807	5789.29	-0.00839822	0.0401631	-0.209103	0.834368	0.966524	5789.29	0.0363696	0.0205956	1.76589	0.0774143	0.536633	270.64	0.0153778	0.107911	0.142504	0.886682	0.999917	270.64	-0.0610941	0.133715	-0.456898	0.647744	0.980692	270.64	-0.0345124	0.070608	-0.488789	0.624991	0.959873
BASP1|ENSG00000176788	5	17065598	17276843	protein_coding	BASP1	ENSG00000176788	1327.12	-0.0187222	0.0473403	-0.395481	0.692488	0.998532	7989.01	0.00295173	0.0295624	0.0998474	0.920465	0.999326	1525.65	0.0862776	0.0513191	1.6812	0.0927244	0.531572	1525.65	0.180766	0.0536256	3.37089	0.000749245	0.0387948	1525.65	0.0425467	0.0299873	1.41883	0.15595	0.669631	7344.31	-0.0337839	0.0389797	-0.866705	0.386104	0.999917	7344.31	-0.0147533	0.0481024	-0.306707	0.759067	0.985992	7344.31	0.0135041	0.026016	0.519068	0.603713	0.956506
AC026790.1|ENSG00000271892	5	17107360	17107789	lincRNA	AC026790.1	ENSG00000271892	NA	NA	NA	NA	NA	NA	18.8723	-0.441402	0.369943	-1.19316	0.232807	0.999326	NA	NA	NA	NA	NA	NA	NA	NA	NA	NA	NA	NA	NA	NA	NA	NA	NA	NA	29.3345	-0.00891822	0.2801	-0.0318394	0.9746	0.999917	29.3345	-0.291783	0.345963	-0.843394	0.399008	0.972575	29.3345	-0.115047	0.183753	-0.6261	0.531249	0.940423
BASP1-AS1|ENSG00000215196	5	17130028	17217047	antisense	BASP1-AS1	ENSG00000215196	28.1588	-0.31593	0.259013	-1.21975	0.222561	0.998532	286.097	-0.0703835	0.10569	-0.665945	0.505446	0.999326	31.9917	-0.406027	0.308781	-1.31494	0.188532	0.677848	31.9917	-0.534094	0.310757	-1.71868	0.0856719	0.498948	31.9917	-0.0567638	0.154445	-0.367534	0.713221	0.953508	432.399	-0.0296687	0.0924137	-0.321042	0.748179	0.999917	432.399	0.131763	0.11336	1.16235	0.245095	0.937097	432.399	0.0723976	0.0606603	1.19349	0.232677	0.818189
RNU6-1003P|ENSG00000252908	5	17240611	17240715	snRNA	RNU6-1003P	ENSG00000252908	NA	NA	NA	NA	NA	NA	17.7344	-0.0400014	0.3822	-0.104661	0.916645	0.999326	NA	NA	NA	NA	NA	NA	NA	NA	NA	NA	NA	NA	NA	NA	NA	NA	NA	NA	36.9183	-0.268766	0.264551	-1.01593	0.309661	0.999917	36.9183	0.0317831	0.316884	0.100299	0.920107	0.990522	36.9183	0.164808	0.170839	0.964699	0.334696	0.868115
FTH1P10|ENSG00000223361	5	17353695	17354624	transcribed_processed_pseudogene	FTH1P10	ENSG00000223361	26.0236	-0.156263	0.259862	-0.601331	0.547619	0.998532	20.0282	-0.187053	0.356883	-0.52413	0.600188	0.999326	43.3345	0.305074	0.269848	1.13054	0.258249	0.743665	43.3345	0.422135	0.283524	1.48888	0.136518	0.592673	43.3345	0.0450358	0.131231	0.34318	0.731463	0.957656	32.5107	0.680698	0.299888	2.26984	0.0232174	0.74268	32.5107	0.457754	0.376148	1.21695	0.223623	0.934935	32.5107	-0.204909	0.211187	-0.970272	0.331911	0.866899
LINC02217|ENSG00000248455	5	17404019	17441694	lincRNA	LINC02217	ENSG00000248455	NA	NA	NA	NA	NA	NA	18.7591	-0.921135	0.387362	-2.37797	0.0174083	0.518352	NA	NA	NA	NA	NA	NA	NA	NA	NA	NA	NA	NA	NA	NA	NA	NA	NA	NA	NA	NA	NA	NA	NA	NA	NA	NA	NA	NA	NA	NA	NA	NA	NA	NA	NA	NA
LINC02223|ENSG00000249937	5	17684584	17955857	lincRNA	LINC02223	ENSG00000249937	NA	NA	NA	NA	NA	NA	28.3624	-0.144758	0.329899	-0.438794	0.660811	0.999326	NA	NA	NA	NA	NA	NA	NA	NA	NA	NA	NA	NA	NA	NA	NA	NA	NA	NA	44.5395	0.165468	0.24299	0.680967	0.495893	0.999917	44.5395	-0.41388	0.302971	-1.36607	0.171917	0.915431	44.5395	-0.268159	0.15957	-1.68052	0.0928571	0.670713
CDH18|ENSG00000145526	5	19472951	20575873	protein_coding	CDH18	ENSG00000145526	NA	NA	NA	NA	NA	NA	530.008	0.00921774	0.0823572	0.111924	0.910884	0.999326	NA	NA	NA	NA	NA	NA	NA	NA	NA	NA	NA	NA	NA	NA	NA	NA	NA	NA	778.97	0.0357121	0.0749466	0.476501	0.633718	0.999917	778.97	-0.0125867	0.0922706	-0.136411	0.891496	0.988437	778.97	-0.0261041	0.0490729	-0.531946	0.594763	0.953926
AC094103.1|ENSG00000214132	5	20304045	20305448	processed_pseudogene	AC094103.1	ENSG00000214132	NA	NA	NA	NA	NA	NA	18.2439	0.0838816	0.391303	0.214365	0.830263	0.999326	NA	NA	NA	NA	NA	NA	NA	NA	NA	NA	NA	NA	NA	NA	NA	NA	NA	NA	30.8612	-0.350022	0.27694	-1.26389	0.206268	0.999917	30.8612	0.0157951	0.321911	0.0490667	0.960866	0.996949	30.8612	0.202311	0.17689	1.14371	0.252743	0.830118
GUSBP1|ENSG00000183666	5	21341833	21589372	transcribed_unprocessed_pseudogene	GUSBP1	ENSG00000183666	227.308	0.0987719	0.0935546	1.05577	0.291075	0.998532	459.839	-0.0217586	0.0766142	-0.284002	0.776409	0.999326	376.321	-0.00168017	0.0891212	-0.0188526	0.984959	0.997786	376.321	0.035801	0.0928725	0.385486	0.699878	0.932619	376.321	0.0182276	0.0431892	0.422041	0.672995	0.945725	585.466	-0.00662097	0.0681256	-0.0971878	0.922577	0.999917	585.466	-0.104778	0.0832467	-1.25865	0.208159	0.923776	585.466	-0.0403948	0.0450147	-0.897369	0.369522	0.880868
CDH12|ENSG00000154162	5	21750673	22853622	protein_coding	CDH12	ENSG00000154162	NA	NA	NA	NA	NA	NA	248.922	0.0732196	0.100984	0.725065	0.468412	0.999326	NA	NA	NA	NA	NA	NA	NA	NA	NA	NA	NA	NA	NA	NA	NA	NA	NA	NA	355.496	0.0608905	0.109266	0.557268	0.577344	0.999917	355.496	0.0503945	0.134447	0.374829	0.707788	0.985069	355.496	-0.013845	0.0715797	-0.193421	0.846629	0.984359
HSPD1P1|ENSG00000213430	5	21882585	21884310	processed_pseudogene	HSPD1P1	ENSG00000213430	182.781	-0.190302	0.110654	-1.71979	0.0854707	0.998532	14.0363	-0.60027	0.42509	-1.4121	0.15792	0.999326	246.431	0.0815581	0.118976	0.685499	0.493029	0.876374	246.431	0.165247	0.124078	1.3318	0.182924	0.655227	246.431	0.0399223	0.0590115	0.676517	0.498712	0.894406	NA	NA	NA	NA	NA	NA	NA	NA	NA	NA	NA	NA	NA	NA	NA	NA	NA	NA
CDH10|ENSG00000040731	5	24487100	24644978	protein_coding	CDH10	ENSG00000040731	NA	NA	NA	NA	NA	NA	1125.17	0.0558275	0.0601608	0.927971	0.353423	0.999326	NA	NA	NA	NA	NA	NA	NA	NA	NA	NA	NA	NA	NA	NA	NA	NA	NA	NA	1509.65	-0.00356451	0.0524969	-0.0678995	0.945866	0.999917	1509.65	-0.0120185	0.0645867	-0.186083	0.85238	0.985992	1509.65	-0.00294771	0.0343199	-0.0858893	0.931554	0.990782
AC091885.1|ENSG00000249562	5	24578294	24578561	processed_pseudogene	AC091885.1	ENSG00000249562	NA	NA	NA	NA	NA	NA	19.6578	0.405824	0.356779	1.13747	0.255343	0.999326	NA	NA	NA	NA	NA	NA	NA	NA	NA	NA	NA	NA	NA	NA	NA	NA	NA	NA	31.0306	-0.120424	0.305901	-0.393669	0.693826	0.999917	31.0306	-0.14899	0.365744	-0.407362	0.683742	0.980692	31.0306	0.00294036	0.195794	0.0150177	0.988018	0.99952
AC099499.1|ENSG00000251654	5	25218973	25298612	lincRNA	AC099499.1	ENSG00000251654	15.1116	0.363215	0.351187	1.03425	0.30102	0.998532	NA	NA	NA	NA	NA	NA	23.943	0.0629949	0.352496	0.178711	0.858165	0.979222	23.943	-0.386854	0.376242	-1.02821	0.303852	0.764216	23.943	-0.216493	0.171223	-1.26439	0.20609	0.725989	NA	NA	NA	NA	NA	NA	NA	NA	NA	NA	NA	NA	NA	NA	NA	NA	NA	NA
AC022140.1|ENSG00000248605	5	25404733	25445925	lincRNA	AC022140.1	ENSG00000248605	781.701	0.0408232	0.0668042	0.611087	0.541142	0.998532	NA	NA	NA	NA	NA	NA	1277.42	-0.0551265	0.0573398	-0.9614	0.336351	0.800323	1277.42	-0.0259581	0.0601454	-0.43159	0.66604	0.921224	1277.42	0.0157136	0.0287436	0.546681	0.584598	0.921577	NA	NA	NA	NA	NA	NA	NA	NA	NA	NA	NA	NA	NA	NA	NA	NA	NA	NA
AC022140.2|ENSG00000279531	5	25425412	25425599	TEC	AC022140.2	ENSG00000279531	254.53	0.0380449	0.0969476	0.392428	0.694742	0.998532	NA	NA	NA	NA	NA	NA	556.478	-0.101588	0.0814583	-1.24712	0.212353	0.699327	556.478	-0.257521	0.0852832	-3.0196	0.0025311	0.0839244	556.478	-0.0745542	0.0452881	-1.64622	0.0997185	0.583046	NA	NA	NA	NA	NA	NA	NA	NA	NA	NA	NA	NA	NA	NA	NA	NA	NA	NA
PURPL|ENSG00000250337	5	27472292	27496401	lincRNA	PURPL	ENSG00000250337	869.018	-0.319992	0.22868	-1.3993	0.161723	0.998532	183.455	-0.533426	0.36457	-1.46316	0.143422	0.999326	1904.4	0.0392075	0.124918	0.313866	0.753623	0.95676	1904.4	0.189505	0.130372	1.45357	0.146066	0.604048	1904.4	0.0731415	0.0625883	1.16861	0.24256	0.755874	256.037	-0.256753	0.208408	-1.23197	0.217959	0.999917	256.037	-0.170283	0.247899	-0.686903	0.492144	0.977906	256.037	0.0705121	0.139615	0.505046	0.613526	0.957388
CDH6|ENSG00000113361	5	31193750	31329146	protein_coding	CDH6	ENSG00000113361	NA	NA	NA	NA	NA	NA	2012.35	-0.00268591	0.0612285	-0.043867	0.96501	0.999326	NA	NA	NA	NA	NA	NA	NA	NA	NA	NA	NA	NA	NA	NA	NA	NA	NA	NA	3087.89	0.000141667	0.0484579	0.00292351	0.997667	0.999917	3087.89	-0.00909221	0.0594789	-0.152864	0.878505	0.98623	3087.89	-0.00385514	0.0317968	-0.121243	0.903498	0.988051
DROSHA|ENSG00000113360	5	31400497	31532196	protein_coding	DROSHA	ENSG00000113360	2861.95	-0.0208133	0.0353635	-0.588552	0.556162	0.998532	1516.93	-0.0173868	0.0501349	-0.346801	0.728741	0.999326	4365.86	-0.0505204	0.0337908	-1.49509	0.13489	0.602765	4365.86	-0.0832663	0.0352754	-2.36046	0.0182523	0.25514	4365.86	-0.0145595	0.0195053	-0.746437	0.455403	0.877222	2041.85	-0.0323982	0.047055	-0.688517	0.491127	0.999917	2041.85	0.00966169	0.0578983	0.166873	0.86747	0.985992	2041.85	0.022922	0.0308356	0.743362	0.457263	0.917187
C5orf22|ENSG00000082213	5	31532266	31555058	protein_coding	C5orf22	ENSG00000082213	608.006	0.0432247	0.0593629	0.728143	0.466526	0.998532	478.611	-0.141566	0.0793339	-1.78443	0.0743531	0.916693	1191.64	0.0595208	0.0519785	1.1451	0.252166	0.738937	1191.64	0.012938	0.054401	0.237826	0.812016	0.961427	1191.64	-0.02444	0.0260012	-0.939957	0.34724	0.82602	682.525	0.0575659	0.0663098	0.868135	0.385321	0.999917	682.525	0.0266731	0.0816599	0.326636	0.743943	0.985992	682.525	-0.0223024	0.0436772	-0.51062	0.609617	0.956809
AC022417.1|ENSG00000279923	5	31558573	31559875	TEC	AC022417.1	ENSG00000279923	NA	NA	NA	NA	NA	NA	24.9139	-0.222725	0.319782	-0.696489	0.486122	0.999326	NA	NA	NA	NA	NA	NA	NA	NA	NA	NA	NA	NA	NA	NA	NA	NA	NA	NA	30.0863	0.307662	0.277182	1.10997	0.267014	0.999917	30.0863	-0.0607299	0.345413	-0.175818	0.860437	0.985992	30.0863	-0.20566	0.182052	-1.12968	0.258612	0.83186
PDZD2|ENSG00000133401	5	31639410	32110931	protein_coding	PDZD2	ENSG00000133401	641.935	-0.0564006	0.0611828	-0.921836	0.356614	0.998532	614.347	-0.00503255	0.0673695	-0.0747007	0.940453	0.999326	1169.47	-0.150616	0.0565032	-2.66561	0.00768482	0.183958	1169.47	-0.0401251	0.0584963	-0.685943	0.492749	0.859849	1169.47	0.0571699	0.0300751	1.9009	0.0573148	0.482107	652.791	-0.136831	0.0711815	-1.92229	0.0545698	0.900537	652.791	0.020073	0.0870492	0.230594	0.81763	0.985992	652.791	0.0876549	0.0473001	1.85316	0.0638588	0.596309
AC022447.2|ENSG00000248624	5	31657218	31665067	sense_intronic	AC022447.2	ENSG00000248624	13.6231	-0.193486	0.379834	-0.509396	0.610475	0.998532	NA	NA	NA	NA	NA	NA	NA	NA	NA	NA	NA	NA	NA	NA	NA	NA	NA	NA	NA	NA	NA	NA	NA	NA	NA	NA	NA	NA	NA	NA	NA	NA	NA	NA	NA	NA	NA	NA	NA	NA	NA	NA
AC025178.1|ENSG00000250764	5	32103445	32121941	antisense	AC025178.1	ENSG00000250764	31.0924	0.249066	0.244386	1.01915	0.308132	0.998532	26.7284	0.308841	0.307924	1.00298	0.315872	0.999326	56.0086	0.0692963	0.22194	0.31223	0.754866	0.95676	56.0086	-0.219174	0.230604	-0.950434	0.341892	0.787371	56.0086	-0.142303	0.107245	-1.3269	0.184541	0.701363	42.715	-0.153474	0.245473	-0.625217	0.531829	0.999917	42.715	-0.419201	0.298178	-1.40588	0.159761	0.915299	42.715	-0.0869718	0.163261	-0.532716	0.59423	0.953734
GOLPH3|ENSG00000113384	5	32124704	32174350	protein_coding	GOLPH3	ENSG00000113384	1545.91	0.00668844	0.0408411	0.163767	0.869914	0.998532	976.143	0.0325509	0.0617841	0.526849	0.598299	0.999326	2246.06	0.0776354	0.0503116	1.54309	0.122809	0.582578	2246.06	0.000528705	0.0525228	0.0100662	0.991968	0.999105	2246.06	-0.0394923	0.0256691	-1.53851	0.123923	0.619357	1213.92	0.00567964	0.0485279	0.117039	0.906829	0.999917	1213.92	0.0362153	0.0597551	0.606061	0.544474	0.977906	1213.92	0.0118902	0.0318201	0.37367	0.70865	0.966871
AC025181.2|ENSG00000272086	5	32174471	32175272	lincRNA	AC025181.2	ENSG00000272086	59.668	0.156535	0.180114	0.869087	0.3848	0.998532	25.3825	0.145	0.331405	0.43753	0.661727	0.999326	79.6608	-0.0336741	0.18858	-0.178567	0.858278	0.979222	79.6608	0.360052	0.193393	1.86176	0.0626363	0.440191	79.6608	0.193141	0.0901795	2.14174	0.0322143	0.381188	28.5769	0.0219391	0.298011	0.0736185	0.941314	0.999917	28.5769	0.0444047	0.363021	0.12232	0.902646	0.988437	28.5769	0.00617629	0.191954	0.0321759	0.974332	0.997149
MTMR12|ENSG00000150712	5	32226994	32313009	protein_coding	MTMR12	ENSG00000150712	1075.87	0.0317338	0.0485366	0.653813	0.513232	0.998532	635.031	-0.0563211	0.0705398	-0.798431	0.424621	0.999326	1773.25	0.0342475	0.0605852	0.565277	0.571885	0.904499	1773.25	0.0388091	0.0632765	0.613326	0.539661	0.878273	1773.25	0.00104268	0.0304569	0.0342347	0.97269	0.997771	874.221	-0.0666708	0.0657725	-1.01366	0.310747	0.999917	874.221	0.00598608	0.0804184	0.0744367	0.940663	0.995491	874.221	0.041059	0.0429785	0.955338	0.339407	0.868115
ZFR|ENSG00000056097	5	32354350	32444761	protein_coding	ZFR	ENSG00000056097	3261.14	-0.00267761	0.0409369	-0.0654083	0.947849	0.998532	2524.17	-0.0297316	0.039233	-0.757822	0.448557	0.999326	5215.85	0.0719444	0.0336366	2.13887	0.0324461	0.357805	5215.85	0.0972948	0.0351608	2.76714	0.005655	0.137624	5215.85	0.0103442	0.0205895	0.5024	0.615386	0.929114	3540.12	0.0551674	0.0347651	1.58686	0.112544	0.96369	3540.12	0.0367367	0.0428894	0.856545	0.391697	0.972575	3540.12	-0.0169045	0.0240289	-0.703507	0.48174	0.925877
SUB1|ENSG00000113387	5	32531633	32604079	protein_coding	SUB1	ENSG00000113387	1396.7	0.0582495	0.0419439	1.38875	0.164909	0.998532	1051	-0.0251084	0.0536413	-0.46808	0.639727	0.999326	2901.09	-0.0080297	0.0498433	-0.161099	0.872016	0.98134	2901.09	0.0674249	0.0520255	1.296	0.194976	0.670017	2901.09	0.0368971	0.0253789	1.45385	0.145989	0.655981	1575.44	0.0608603	0.048382	1.25791	0.208424	0.999917	1575.44	-0.0330067	0.0595509	-0.55426	0.579401	0.977906	1575.44	-0.0490902	0.0316662	-1.55024	0.121084	0.715934
NPR3|ENSG00000113389	5	32689070	32791724	protein_coding	NPR3	ENSG00000113389	NA	NA	NA	NA	NA	NA	22.4304	0.153129	0.353868	0.43273	0.665211	0.999326	NA	NA	NA	NA	NA	NA	NA	NA	NA	NA	NA	NA	NA	NA	NA	NA	NA	NA	22.117	-0.36821	0.370279	-0.994411	0.320023	0.999917	22.117	-0.390841	0.457767	-0.8538	0.393216	0.972575	22.117	0.0554598	0.248127	0.223514	0.823136	0.980507
AC010343.1|ENSG00000240376	5	33162179	33162807	processed_pseudogene	AC010343.1	ENSG00000240376	52.337	-0.167992	0.193951	-0.866159	0.386403	0.998532	NA	NA	NA	NA	NA	NA	71.2333	0.322656	0.215688	1.49594	0.13467	0.602404	71.2333	0.0144913	0.227773	0.0636216	0.949272	0.990445	71.2333	-0.160457	0.10448	-1.53576	0.124596	0.620561	NA	NA	NA	NA	NA	NA	NA	NA	NA	NA	NA	NA	NA	NA	NA	NA	NA	NA
AC034231.1|ENSG00000249572	5	33424025	33440619	antisense	AC034231.1	ENSG00000249572	NA	NA	NA	NA	NA	NA	NA	NA	NA	NA	NA	NA	NA	NA	NA	NA	NA	NA	NA	NA	NA	NA	NA	NA	NA	NA	NA	NA	NA	NA	22.1372	-0.15704	0.338399	-0.464069	0.642598	0.999917	22.1372	0.154653	0.413423	0.37408	0.708345	0.985334	22.1372	0.155013	0.220871	0.701829	0.482786	0.926055
TARS|ENSG00000113407	5	33440696	33469539	protein_coding	TARS	ENSG00000113407	3458.63	0.0836753	0.047751	1.75233	0.0797178	0.99115	1035.85	-0.108363	0.058977	-1.83738	0.0661542	0.890679	6477.02	-0.0121128	0.0397234	-0.304929	0.76042	0.958208	6477.02	0.120545	0.0414253	2.90992	0.00361517	0.102762	6477.02	0.0645841	0.0215307	2.99963	0.00270312	0.0998265	1442.25	-0.0506696	0.0485645	-1.04335	0.296788	0.999917	1442.25	0.0958193	0.059442	1.61198	0.106966	0.865593	1442.25	0.0697845	0.0318105	2.19376	0.0282526	0.450015
ADAMTS12|ENSG00000151388	5	33523535	33892192	protein_coding	ADAMTS12	ENSG00000151388	753.584	-0.0372013	0.0526386	-0.706731	0.479734	0.998532	49.6849	1.34271	0.288671	4.65136	3.29747e-06	0.00194362	1176.11	-0.0997236	0.0542925	-1.83678	0.0662421	0.467734	1176.11	0.080145	0.0560056	1.43102	0.152425	0.615448	1176.11	0.0901267	0.0266893	3.37688	0.000733131	0.0415464	NA	NA	NA	NA	NA	NA	NA	NA	NA	NA	NA	NA	NA	NA	NA	NA	NA	NA
SLC45A2|ENSG00000164175	5	33944616	33984730	protein_coding	SLC45A2	ENSG00000164175	NA	NA	NA	NA	NA	NA	62.5296	0.119873	0.248334	0.48271	0.629302	0.999326	NA	NA	NA	NA	NA	NA	NA	NA	NA	NA	NA	NA	NA	NA	NA	NA	NA	NA	129.781	0.184952	0.13558	1.36415	0.172519	0.999917	129.781	0.19725	0.164108	1.20195	0.229381	0.934935	129.781	-0.0239945	0.090935	-0.263864	0.791885	0.975961
AMACR|ENSG00000242110	5	33986178	34008108	protein_coding	AMACR	ENSG00000242110	21.9681	0.102329	0.285699	0.358171	0.720215	0.998532	43.7693	-0.0925052	0.253469	-0.364957	0.715144	0.999326	24.5336	0.418331	0.425748	0.98258	0.325814	0.79189	24.5336	0.316311	0.449377	0.703887	0.481503	0.855238	24.5336	-0.0565448	0.208524	-0.271168	0.786262	0.971675	63.6848	-0.221954	0.209808	-1.05789	0.290105	0.999917	63.6848	-0.377764	0.254468	-1.48452	0.13767	0.905508	63.6848	-0.034112	0.14211	-0.240039	0.8103	0.978746
C1QTNF3|ENSG00000082196	5	34019448	34043832	protein_coding	C1QTNF3	ENSG00000082196	50.7585	-0.0317	0.202116	-0.156841	0.87537	0.998532	126.144	-0.0336547	0.140073	-0.240265	0.810125	0.999326	95.9249	-0.0506552	0.169395	-0.299036	0.764913	0.958788	95.9249	-0.0915939	0.17539	-0.522231	0.60151	0.902036	95.9249	-0.0188289	0.0813863	-0.231353	0.817041	0.978961	189.965	-0.178274	0.123026	-1.44908	0.147316	0.994345	189.965	-0.341898	0.150138	-2.27723	0.0227728	0.681733	189.965	-0.045294	0.0898807	-0.503935	0.614307	0.957388
AC138409.2|ENSG00000215158	5	34164698	34244796	transcribed_unprocessed_pseudogene	AC138409.2	ENSG00000215158	670.745	0.00144395	0.0672828	0.0214609	0.982878	0.998532	471.03	0.0289674	0.092144	0.31437	0.75324	0.999326	1312.99	-0.0277964	0.0594636	-0.467453	0.640176	0.926955	1312.99	-0.0284769	0.0621434	-0.458245	0.646777	0.915078	1312.99	0.000594005	0.0296479	0.0200353	0.984015	0.997946	685.938	0.0572524	0.0776974	0.736864	0.461205	0.999917	685.938	0.0189132	0.0951852	0.198699	0.842499	0.985992	685.938	-0.0251495	0.0509525	-0.493587	0.621598	0.958968
AC025754.2|ENSG00000271874	5	34651457	34651888	lincRNA	AC025754.2	ENSG00000271874	NA	NA	NA	NA	NA	NA	17.2233	0.221237	0.392079	0.564265	0.572574	0.999326	NA	NA	NA	NA	NA	NA	NA	NA	NA	NA	NA	NA	NA	NA	NA	NA	NA	NA	NA	NA	NA	NA	NA	NA	NA	NA	NA	NA	NA	NA	NA	NA	NA	NA	NA	NA
RAI14|ENSG00000039560	5	34656237	34832627	protein_coding	RAI14	ENSG00000039560	3281.51	0.0690055	0.035524	1.94251	0.0520757	0.94621	4430.38	0.0658809	0.0410641	1.60434	0.108639	0.999326	5652.51	0.0484027	0.030822	1.5704	0.116323	0.575119	5652.51	0.0582464	0.0321111	1.8139	0.0696926	0.460462	5652.51	0.00343359	0.0175403	0.195755	0.844802	0.983969	5337.53	-0.128266	0.0341874	-3.75187	0.000175524	0.0472247	5337.53	0.0670526	0.0420636	1.59408	0.110919	0.870539	5337.53	0.102757	0.0230246	4.46293	8.08474e-06	0.00236102
AC025754.1|ENSG00000250234	5	34656412	34657250	antisense	AC025754.1	ENSG00000250234	NA	NA	NA	NA	NA	NA	27.7256	-0.0300596	0.299667	-0.10031	0.920098	0.999326	NA	NA	NA	NA	NA	NA	NA	NA	NA	NA	NA	NA	NA	NA	NA	NA	NA	NA	NA	NA	NA	NA	NA	NA	NA	NA	NA	NA	NA	NA	NA	NA	NA	NA	NA	NA
TTC23L|ENSG00000205838	5	34838833	34899456	protein_coding	TTC23L	ENSG00000205838	62.0219	0.0447367	0.178778	0.250236	0.802405	0.998532	63.0829	0.156632	0.2005	0.781208	0.43468	0.999326	111.594	0.146959	0.181417	0.810062	0.417905	0.84311	111.594	-0.0657029	0.190329	-0.345206	0.729939	0.942925	111.594	-0.107339	0.0871744	-1.23131	0.218207	0.735501	87.1942	0.0112716	0.177559	0.063481	0.949384	0.999917	87.1942	-0.140764	0.218236	-0.645009	0.518922	0.977906	87.1942	-0.0652042	0.116013	-0.562045	0.574086	0.94769
RAD1|ENSG00000113456	5	34905264	34918989	protein_coding	RAD1	ENSG00000113456	618.705	0.176614	0.0591746	2.98463	0.00283924	0.446282	584.41	-0.0387467	0.0690873	-0.560836	0.574909	0.999326	1242.41	0.0853815	0.0527794	1.6177	0.105727	0.554327	1242.41	-0.0416026	0.0552574	-0.752887	0.451518	0.844074	1242.41	-0.0640847	0.026274	-2.43909	0.0147242	0.262428	856.264	-0.0681624	0.0671674	-1.01481	0.310195	0.999917	856.264	-0.0401629	0.0824088	-0.487361	0.626002	0.977906	856.264	0.0230685	0.0446299	0.516884	0.605237	0.956592
BRIX1|ENSG00000113460	5	34915376	34925996	protein_coding	BRIX1	ENSG00000113460	761.654	0.0664795	0.0540631	1.22966	0.218823	0.998532	149.756	-0.0935031	0.131355	-0.711832	0.476569	0.999326	1599.81	0.0330406	0.0566608	0.583129	0.559806	0.902981	1599.81	-0.0193188	0.0593404	-0.325559	0.744758	0.94665	1599.81	-0.0263601	0.0282038	-0.934631	0.349978	0.826888	224.792	0.0469672	0.116494	0.403173	0.686821	0.999917	224.792	0.111557	0.14258	0.782421	0.433967	0.97602	224.792	0.0200256	0.0763915	0.262145	0.79321	0.976031
DNAJC21|ENSG00000168724	5	34929593	34958964	protein_coding	DNAJC21	ENSG00000168724	1066.62	0.0682684	0.0471216	1.44877	0.147401	0.998532	546.616	-0.00125972	0.0812458	-0.0155051	0.987629	0.999326	1703.22	0.128751	0.0475578	2.70725	0.00678428	0.173076	1703.22	-0.0631466	0.0501422	-1.25935	0.207904	0.683725	1703.22	-0.0971378	0.0242132	-4.01177	6.02648e-05	0.00645809	729.107	-0.00537099	0.0756091	-0.0710363	0.943369	0.999917	729.107	-0.143904	0.0931212	-1.54534	0.122264	0.886658	729.107	-0.0568603	0.0506371	-1.1229	0.261481	0.83186
PRLR|ENSG00000113494	5	35048756	35230589	protein_coding	PRLR	ENSG00000113494	57.6933	0.199338	0.195326	1.02054	0.307472	0.998532	82.9549	0.281362	0.185177	1.51942	0.128658	0.999326	100.428	0.103115	0.195574	0.527243	0.598025	0.913622	100.428	0.167461	0.20037	0.835761	0.403289	0.821583	100.428	0.0285576	0.0936316	0.305	0.760366	0.963102	155.822	0.487332	0.151994	3.20625	0.00134478	0.197392	155.822	0.0693772	0.189224	0.36664	0.713888	0.985892	155.822	-0.258326	0.10731	-2.40727	0.0160721	0.373312
SPEF2|ENSG00000152582	5	35617844	35814611	protein_coding	SPEF2	ENSG00000152582	16.3485	-0.112079	0.337213	-0.33237	0.73961	0.998532	191.027	0.0847475	0.131908	0.642472	0.520567	0.999326	36.0644	-0.0976154	0.293249	-0.332876	0.739228	0.953328	36.0644	-0.0720405	0.297398	-0.242236	0.808598	0.960774	36.0644	0.0133421	0.136391	0.0978223	0.922073	0.99293	261.448	0.079904	0.107775	0.741394	0.458455	0.999917	261.448	-0.181686	0.131833	-1.37815	0.168157	0.915431	261.448	-0.122852	0.0704497	-1.74383	0.0811892	0.645567
UGT3A1|ENSG00000145626	5	35951010	36001028	protein_coding	UGT3A1	ENSG00000145626	114.594	0.0356127	0.131635	0.270541	0.786744	0.998532	NA	NA	NA	NA	NA	NA	172.446	0.045345	0.137127	0.330679	0.740887	0.953328	172.446	0.0337826	0.140831	0.23988	0.810423	0.961228	172.446	-0.00620238	0.0651689	-0.095174	0.924177	0.992996	NA	NA	NA	NA	NA	NA	NA	NA	NA	NA	NA	NA	NA	NA	NA	NA	NA	NA
UGT3A2|ENSG00000168671	5	36035017	36071358	protein_coding	UGT3A2	ENSG00000168671	367.119	0.0828706	0.0802524	1.03263	0.301779	0.998532	NA	NA	NA	NA	NA	NA	625.678	-0.077706	0.0771216	-1.00758	0.313657	0.787346	625.678	0.0665297	0.0804472	0.826997	0.408238	0.823711	625.678	0.0722858	0.0376357	1.92067	0.0547729	0.474872	NA	NA	NA	NA	NA	NA	NA	NA	NA	NA	NA	NA	NA	NA	NA	NA	NA	NA
LMBRD2|ENSG00000164187	5	36098412	36151961	protein_coding	LMBRD2	ENSG00000164187	234.524	0.0845985	0.0928767	0.910869	0.362365	0.998532	941.027	-0.0278229	0.0609546	-0.456452	0.648065	0.999326	478.561	-0.0529057	0.0910693	-0.580939	0.561281	0.903472	478.561	-0.0515944	0.0954633	-0.540464	0.588877	0.898142	478.561	0.00186495	0.0448697	0.0415635	0.966847	0.997562	1413.23	-0.0550886	0.0632172	-0.871417	0.383526	0.999917	1413.23	-0.0210175	0.0776829	-0.270555	0.786733	0.985992	1413.23	0.0233159	0.0418901	0.556596	0.577804	0.948817
SKP2|ENSG00000145604	5	36151989	36184319	protein_coding	SKP2	ENSG00000145604	1398.69	0.0418414	0.047908	0.87337	0.382461	0.998532	231.276	-0.153009	0.104719	-1.46114	0.143976	0.999326	2500.9	0.0855224	0.0480942	1.77823	0.0753668	0.491614	2500.9	0.0298235	0.0503014	0.592897	0.55325	0.884468	2500.9	-0.0296349	0.0251979	-1.17608	0.239561	0.753246	372.396	-0.0138564	0.0841987	-0.164569	0.869284	0.999917	372.396	-0.024224	0.102116	-0.237221	0.812485	0.985992	372.396	-0.00231448	0.0543401	-0.0425925	0.966026	0.995949
NADK2|ENSG00000152620	5	36192592	36242279	protein_coding	NADK2	ENSG00000152620	271.715	0.0621325	0.0909673	0.683021	0.494594	0.998532	362.923	-0.0408883	0.0855994	-0.47767	0.632885	0.999326	472.524	0.102639	0.0900773	1.13945	0.254514	0.741448	472.524	0.0789961	0.0942979	0.83773	0.402183	0.821394	472.524	-0.0137577	0.0451315	-0.304836	0.760491	0.963102	439.677	0.0494747	0.0768518	0.643767	0.519726	0.999917	439.677	-0.106603	0.0942857	-1.13064	0.258209	0.944206	439.677	-0.073308	0.0501239	-1.46254	0.143594	0.733141
SLC1A3|ENSG00000079215	5	36606355	36688334	protein_coding	SLC1A3	ENSG00000079215	678.768	0.0447953	0.0669179	0.669408	0.503235	0.998532	NA	NA	NA	NA	NA	NA	1109.6	-0.0841187	0.0739272	-1.13786	0.25518	0.742065	1109.6	-0.0205833	0.0768596	-0.267804	0.78885	0.957214	1109.6	0.0332659	0.0369887	0.899352	0.368465	0.8376	NA	NA	NA	NA	NA	NA	NA	NA	NA	NA	NA	NA	NA	NA	NA	NA	NA	NA
AC008957.3|ENSG00000279400	5	36667717	36669958	TEC	AC008957.3	ENSG00000279400	109.467	-0.0613828	0.152805	-0.401706	0.6879	0.998532	NA	NA	NA	NA	NA	NA	211.295	-0.0366362	0.129078	-0.283829	0.776541	0.960489	211.295	-0.134706	0.134523	-1.00136	0.316652	0.772364	211.295	-0.0460029	0.0635451	-0.723941	0.469102	0.885142	NA	NA	NA	NA	NA	NA	NA	NA	NA	NA	NA	NA	NA	NA	NA	NA	NA	NA
NIPBL|ENSG00000164190	5	36876759	37066413	protein_coding	NIPBL	ENSG00000164190	3789.93	0.0457445	0.0337422	1.35571	0.175193	0.998532	2452.04	-0.0668571	0.0408638	-1.6361	0.10182	0.999326	6362.73	0.058622	0.0308851	1.89806	0.0576875	0.443916	6362.73	0.0123073	0.0323288	0.38069	0.703433	0.933633	6362.73	-0.0241982	0.0167973	-1.4406	0.149698	0.659715	3693.67	0.00832742	0.0378107	0.22024	0.825684	0.999917	3693.67	-0.0375069	0.0466103	-0.804691	0.420998	0.974627	3693.67	-0.0204557	0.0249268	-0.820632	0.411856	0.900858
KRT18P31|ENSG00000249850	5	36885206	36886497	processed_pseudogene	KRT18P31	ENSG00000249850	69.7069	0.18737	0.16255	1.15269	0.249038	0.998532	56.1938	-0.0286153	0.227944	-0.125537	0.900099	0.999326	84.5207	-0.065035	0.203287	-0.319918	0.749031	0.956008	84.5207	-0.202569	0.214228	-0.945574	0.344366	0.788986	84.5207	-0.0642227	0.0990555	-0.648351	0.516758	0.900624	76.5201	-0.253485	0.192391	-1.31755	0.187653	0.999917	76.5201	0.57679	0.231967	2.48652	0.0128998	0.574014	76.5201	0.393132	0.127262	3.08916	0.00200722	0.140881
C5orf42|ENSG00000197603	5	37106228	37249428	protein_coding	C5orf42	ENSG00000197603	517.633	0.0112411	0.0668046	0.168269	0.866372	0.998532	2454.63	-0.0615721	0.0430307	-1.43089	0.152463	0.999326	1007.59	0.115101	0.0683937	1.68293	0.0923894	0.530847	1007.59	0.0785522	0.0714748	1.09902	0.271759	0.739304	1007.59	-0.021053	0.0354123	-0.594511	0.55217	0.912486	3549.83	0.00941724	0.038273	0.246054	0.80564	0.999917	3549.83	-0.0350298	0.0471053	-0.743649	0.457089	0.97602	3549.83	-0.0201001	0.0251951	-0.797779	0.424999	0.906465
AC025449.1|ENSG00000270558	5	37286449	37286977	processed_pseudogene	AC025449.1	ENSG00000270558	NA	NA	NA	NA	NA	NA	NA	NA	NA	NA	NA	NA	27.4169	0.423838	0.338163	1.25335	0.210077	0.697262	27.4169	0.405613	0.347026	1.16883	0.242474	0.716994	27.4169	-0.0224082	0.165361	-0.135511	0.892208	0.989653	24.7408	-0.534541	0.33862	-1.57859	0.114431	0.9656	24.7408	-0.487054	0.401366	-1.21349	0.224943	0.934935	24.7408	0.0971305	0.224635	0.432393	0.665456	0.964746
NUP155|ENSG00000113569	5	37288137	37371181	protein_coding	NUP155	ENSG00000113569	4419.94	0.0432498	0.0310545	1.3927	0.163709	0.998532	1090.31	-0.0250368	0.0561964	-0.445523	0.655942	0.999326	7912.65	0.0490733	0.028965	1.69423	0.0902223	0.524048	7912.65	0.0492387	0.0302972	1.62519	0.104122	0.536761	7912.65	-0.00129998	0.0166564	-0.0780471	0.937791	0.994973	1564.89	-0.00356925	0.0420465	-0.0848881	0.93235	0.999917	1564.89	0.0757012	0.0515718	1.46788	0.142137	0.908985	1564.89	0.0337544	0.0280143	1.2049	0.228242	0.816631
WDR70|ENSG00000082068	5	37379212	37753435	protein_coding	WDR70	ENSG00000082068	663.009	-0.0553137	0.0599166	-0.923178	0.355914	0.998532	369.631	0.00572475	0.0843201	0.0678931	0.945871	0.999326	1037.27	0.0130352	0.0574058	0.22707	0.820369	0.971685	1037.27	-0.0299806	0.059956	-0.500043	0.617045	0.905279	1037.27	-0.0212886	0.0282687	-0.753078	0.451403	0.876017	533.956	0.0171531	0.07535	0.227646	0.819921	0.999917	533.956	-0.0488309	0.0927924	-0.526238	0.598723	0.977906	533.956	-0.0302351	0.0492151	-0.614345	0.538987	0.942731
GDNF-AS1|ENSG00000248587	5	37811589	37953827	antisense	GDNF-AS1	ENSG00000248587	NA	NA	NA	NA	NA	NA	34.8006	0.00899777	0.289019	0.031132	0.975164	0.999326	NA	NA	NA	NA	NA	NA	NA	NA	NA	NA	NA	NA	NA	NA	NA	NA	NA	NA	55.8098	-0.377539	0.211895	-1.78173	0.0747934	0.930742	55.8098	-0.501309	0.256794	-1.95218	0.0509168	0.796604	55.8098	0.0058411	0.150377	0.038843	0.969016	0.996248
GDNF|ENSG00000168621	5	37812677	37839686	protein_coding	GDNF	ENSG00000168621	NA	NA	NA	NA	NA	NA	25.0968	0.190483	0.322522	0.590606	0.554784	0.999326	NA	NA	NA	NA	NA	NA	NA	NA	NA	NA	NA	NA	NA	NA	NA	NA	NA	NA	41.7855	0.112214	0.239709	0.468127	0.639694	0.999917	41.7855	-0.528757	0.301192	-1.75555	0.0791652	0.849733	41.7855	-0.284494	0.160243	-1.77539	0.0758343	0.630362
EGFLAM|ENSG00000164318	5	38258409	38465021	protein_coding	EGFLAM	ENSG00000164318	NA	NA	NA	NA	NA	NA	464.865	-0.0602771	0.152948	-0.394103	0.693505	0.999326	NA	NA	NA	NA	NA	NA	NA	NA	NA	NA	NA	NA	NA	NA	NA	NA	NA	NA	1069.06	-0.247228	0.0795231	-3.10888	0.00187799	0.237661	1069.06	0.217789	0.0969832	2.24563	0.0247276	0.684531	1069.06	0.234814	0.0519859	4.51687	6.27605e-06	0.00194835
LIFR|ENSG00000113594	5	38474963	38608354	protein_coding	LIFR	ENSG00000113594	814.618	0.062464	0.0524641	1.1906	0.233809	0.998532	2310.17	-0.0552315	0.0536113	-1.03022	0.302906	0.999326	1568.77	-0.0259984	0.053112	-0.489503	0.624486	0.92258	1568.77	0.00628682	0.0553062	0.113673	0.909497	0.984324	1568.77	0.0164335	0.0264354	0.621649	0.534173	0.906444	2939.2	0.00343241	0.0417227	0.0822672	0.934434	0.999917	2939.2	-0.0105748	0.0513447	-0.205957	0.836824	0.985992	2939.2	-0.00634196	0.0273448	-0.231926	0.816596	0.980199
LIFR-AS1|ENSG00000244968	5	38556786	38671216	antisense	LIFR-AS1	ENSG00000244968	28.6072	0.359864	0.247803	1.45222	0.14644	0.998532	115.191	-0.00477026	0.146281	-0.0326104	0.973985	0.999326	53.4055	0.108591	0.239605	0.453211	0.650397	0.928635	53.4055	-0.236794	0.252515	-0.937745	0.348376	0.791542	53.4055	-0.170286	0.11731	-1.45159	0.146616	0.656099	130.582	0.0606162	0.147658	0.410518	0.681426	0.999917	130.582	-0.0983366	0.17952	-0.547775	0.583847	0.977906	130.582	-0.0766007	0.0955048	-0.802061	0.422518	0.905648
OSMR|ENSG00000145623	5	38845858	38945596	protein_coding	OSMR	ENSG00000145623	95.5482	0.0234673	0.137475	0.170702	0.864458	0.998532	NA	NA	NA	NA	NA	NA	159.529	-0.0340064	0.133838	-0.254086	0.799429	0.96593	159.529	-0.108373	0.139122	-0.778978	0.435993	0.8379	159.529	-0.0353286	0.0652937	-0.541073	0.588458	0.92281	NA	NA	NA	NA	NA	NA	NA	NA	NA	NA	NA	NA	NA	NA	NA	NA	NA	NA
RICTOR|ENSG00000164327	5	38937919	39074408	protein_coding	RICTOR	ENSG00000164327	1469.17	0.00404271	0.0432279	0.0935209	0.92549	0.998532	1417.8	0.000310607	0.0498727	0.006228	0.995031	0.999326	3081.76	0.0904195	0.0370063	2.44336	0.0145514	0.252077	3081.76	-0.0354864	0.0386825	-0.917376	0.358946	0.798632	3081.76	-0.0637512	0.0191244	-3.33349	0.000857622	0.0463445	2109.73	0.0295986	0.0469894	0.6299	0.52876	0.999917	2109.73	-0.179495	0.0578461	-3.10298	0.00191584	0.271293	2109.73	-0.0922421	0.0329571	-2.79886	0.00512837	0.230605
DAB2|ENSG00000153071	5	39371675	39462300	protein_coding	DAB2	ENSG00000153071	111.618	-0.169808	0.134571	-1.26185	0.207004	0.998532	23.6952	0.240488	0.334188	0.719618	0.47176	0.999326	188.848	0.0186003	0.13982	0.13303	0.894169	0.9828	188.848	-0.151764	0.144536	-1.05001	0.293715	0.756117	188.848	-0.0832835	0.0677141	-1.22993	0.218724	0.73607	NA	NA	NA	NA	NA	NA	NA	NA	NA	NA	NA	NA	NA	NA	NA	NA	NA	NA
TTC33|ENSG00000113638	5	40512333	40755975	protein_coding	TTC33	ENSG00000113638	139.037	0.0571521	0.115551	0.494606	0.620878	0.998532	384.758	0.0159611	0.0840345	0.189936	0.84936	0.999326	293.684	0.0297217	0.107917	0.275413	0.782999	0.96108	293.684	-0.0920772	0.112307	-0.819867	0.412292	0.825583	293.684	-0.0601841	0.0519561	-1.15836	0.246715	0.760098	551.678	0.0692394	0.0735037	0.941984	0.346201	0.999917	551.678	-0.248084	0.090367	-2.7453	0.00604559	0.45289	551.678	-0.144448	0.049848	-2.89776	0.00375837	0.207778
PTGER4|ENSG00000171522	5	40679498	40693735	protein_coding	PTGER4	ENSG00000171522	29.2611	0.136613	0.251355	0.543507	0.586781	0.998532	42.4812	0.635792	0.288665	2.20252	0.0276283	0.648923	39.7209	-0.0236909	0.295852	-0.0800768	0.936176	0.989973	39.7209	-0.100842	0.304305	-0.331383	0.740355	0.945727	39.7209	-0.0373176	0.14153	-0.263673	0.792032	0.973012	29.093	-0.129317	0.281231	-0.459825	0.645642	0.999917	29.093	0.468191	0.340717	1.37414	0.169399	0.915431	29.093	0.27291	0.183158	1.49002	0.136219	0.724369
PRKAA1|ENSG00000132356	5	40759379	40798374	protein_coding	PRKAA1	ENSG00000132356	552.407	0.0232722	0.0659593	0.352827	0.724218	0.998532	723.865	0.0037079	0.0762686	0.0486164	0.961225	0.999326	1119.84	0.0996407	0.0555489	1.79375	0.0728535	0.485784	1119.84	0.0131803	0.0580244	0.227152	0.820306	0.962314	1119.84	-0.0448245	0.0281703	-1.5912	0.111565	0.602239	1121.18	-0.00333408	0.0533994	-0.0624366	0.950215	0.999917	1121.18	-0.0449	0.0654225	-0.686309	0.492519	0.977906	1121.18	-0.0168175	0.0349898	-0.48064	0.630773	0.961254
RPL37|ENSG00000145592	5	40825262	40835335	protein_coding	RPL37	ENSG00000145592	7630.08	-0.0591572	0.0357418	-1.65512	0.0978992	0.998532	3009.78	-0.0100284	0.0414436	-0.241976	0.808798	0.999326	10706.4	0.04954	0.031101	1.59287	0.111189	0.56546	10706.4	0.0805098	0.0325262	2.47523	0.0133149	0.217382	10706.4	0.0136583	0.0184987	0.73834	0.460308	0.880239	3921.16	-0.040604	0.0413601	-0.981719	0.326238	0.999917	3921.16	-0.0633633	0.0510045	-1.24231	0.214123	0.92628	3921.16	-0.00278191	0.0285075	-0.0975852	0.922262	0.990121
C7|ENSG00000112936	5	40909252	40982939	protein_coding	C7	ENSG00000112936	NA	NA	NA	NA	NA	NA	25.9452	-0.000318275	0.333339	-0.000954808	0.999238	0.999935	NA	NA	NA	NA	NA	NA	NA	NA	NA	NA	NA	NA	NA	NA	NA	NA	NA	NA	25.7653	0.158015	0.332499	0.475235	0.634619	0.999917	25.7653	0.130074	0.385325	0.33757	0.735687	0.985992	25.7653	-0.0347403	0.213915	-0.162403	0.870989	0.987492
PLCXD3|ENSG00000182836	5	41306954	41510628	protein_coding	PLCXD3	ENSG00000182836	NA	NA	NA	NA	NA	NA	790.429	-0.0219773	0.063246	-0.347489	0.728224	0.999326	NA	NA	NA	NA	NA	NA	NA	NA	NA	NA	NA	NA	NA	NA	NA	NA	NA	NA	988.45	0.126286	0.0677621	1.86367	0.0623675	0.908826	988.45	-0.162103	0.0837143	-1.93638	0.052821	0.80341	988.45	-0.141286	0.0444881	-3.17582	0.00149412	0.11652
OXCT1|ENSG00000083720	5	41730065	41870519	protein_coding	OXCT1	ENSG00000083720	634.712	0.0286156	0.0621909	0.460125	0.645426	0.998532	1126.42	-0.0833403	0.0549557	-1.5165	0.129393	0.999326	1119.1	0.0235235	0.0533189	0.441185	0.659079	0.931497	1119.1	0.0654964	0.0556514	1.1769	0.239234	0.715543	1119.1	0.019734	0.0267429	0.737916	0.460566	0.880239	1580.47	-0.0720427	0.0548514	-1.31342	0.189043	0.999917	1580.47	-0.0142264	0.0674458	-0.21093	0.832942	0.985992	1580.47	0.0358044	0.0366413	0.97716	0.32849	0.866614
OXCT1-AS1|ENSG00000248668	5	41870030	41872241	processed_transcript	OXCT1-AS1	ENSG00000248668	NA	NA	NA	NA	NA	NA	NA	NA	NA	NA	NA	NA	24.7873	0.237007	0.353681	0.670113	0.502786	0.881117	24.7873	-0.850606	0.37878	-2.24565	0.0247266	0.294375	24.7873	-0.536869	0.179774	-2.98635	0.00282328	0.102695	NA	NA	NA	NA	NA	NA	NA	NA	NA	NA	NA	NA	NA	NA	NA	NA	NA	NA
C5orf51|ENSG00000205765	5	41904188	41921636	protein_coding	C5orf51	ENSG00000205765	914.486	0.0322049	0.0529094	0.60868	0.542737	0.998532	938.611	-0.0418775	0.061005	-0.686459	0.492423	0.999326	1693.98	0.087968	0.0502509	1.75057	0.0800192	0.501723	1693.98	0.0136259	0.0525685	0.259203	0.795479	0.958731	1693.98	-0.0385142	0.0258688	-1.48883	0.136533	0.641583	1399.77	0.0505809	0.0542371	0.932589	0.351032	0.999917	1399.77	0.0218182	0.0668743	0.326257	0.74423	0.985992	1399.77	-0.0203345	0.0359038	-0.566362	0.571148	0.946885
FBXO4|ENSG00000151876	5	41925254	41941743	protein_coding	FBXO4	ENSG00000151876	NA	NA	NA	NA	NA	NA	36.8469	-0.295416	0.268063	-1.10204	0.270444	0.999326	23.2036	0.179234	0.417915	0.428877	0.668013	0.934764	23.2036	0.101061	0.441577	0.228864	0.818975	0.962196	23.2036	-0.0441054	0.200131	-0.220383	0.825573	0.979809	50.1266	0.13831	0.238775	0.57925	0.56242	0.999917	50.1266	-0.168784	0.284267	-0.593754	0.552677	0.977906	50.1266	-0.151855	0.152055	-0.99868	0.31795	0.86178
CCDC152|ENSG00000198865	5	42756801	42802360	protein_coding	CCDC152	ENSG00000198865	183.514	-0.286952	0.454573	-0.631255	0.527874	0.998532	NA	NA	NA	NA	NA	NA	428.697	0.204578	0.203379	1.00589	0.314467	0.787346	428.697	-0.263747	0.212927	-1.23867	0.215467	0.692196	428.697	-0.233861	0.0963046	-2.42835	0.0151677	0.265575	NA	NA	NA	NA	NA	NA	NA	NA	NA	NA	NA	NA	NA	NA	NA	NA	NA	NA
SELENOP|ENSG00000250722	5	42799880	42887392	protein_coding	SELENOP	ENSG00000250722	154.826	0.437224	0.136679	3.19892	0.00137945	0.287633	NA	NA	NA	NA	NA	NA	239.987	0.3314	0.127808	2.59296	0.00951548	0.20107	239.987	0.507084	0.134245	3.7773	0.00015854	0.0141585	239.987	0.0757284	0.0768626	0.985244	0.324504	0.815319	NA	NA	NA	NA	NA	NA	NA	NA	NA	NA	NA	NA	NA	NA	NA	NA	NA	NA
AC025171.1|ENSG00000177738	5	43014414	43067419	sense_overlapping	AC025171.1	ENSG00000177738	NA	NA	NA	NA	NA	NA	34.8133	-0.128138	0.329989	-0.388311	0.697786	0.999326	NA	NA	NA	NA	NA	NA	NA	NA	NA	NA	NA	NA	NA	NA	NA	NA	NA	NA	57.5	-0.14535	0.195512	-0.743434	0.457219	0.999917	57.5	0.0124786	0.237234	0.0526004	0.95805	0.996292	57.5	0.0889867	0.126992	0.700724	0.483475	0.926055
ZNF131|ENSG00000172262	5	43065176	43192021	protein_coding	ZNF131	ENSG00000172262	562.39	0.0127755	0.0593988	0.21508	0.829705	0.998532	505.673	-0.0425252	0.0770875	-0.551649	0.581189	0.999326	982.549	0.0407161	0.0615564	0.661444	0.508328	0.884098	982.549	0.157357	0.0641565	2.45271	0.0141785	0.224359	982.549	0.0554621	0.0321666	1.72421	0.0846691	0.552411	739.436	0.0585955	0.0655455	0.893967	0.37134	0.999917	739.436	0.0854113	0.0806281	1.05932	0.289452	0.951691	739.436	0.00149646	0.044003	0.0340083	0.972871	0.996956
NIM1K|ENSG00000177453	5	43192071	43280850	protein_coding	NIM1K	ENSG00000177453	NA	NA	NA	NA	NA	NA	85.5185	0.171302	0.199218	0.859869	0.389861	0.999326	NA	NA	NA	NA	NA	NA	NA	NA	NA	NA	NA	NA	NA	NA	NA	NA	NA	NA	118.945	0.00703294	0.181255	0.0388013	0.969049	0.999917	118.945	-0.146823	0.223234	-0.657709	0.510725	0.977906	118.945	-0.0663142	0.118894	-0.557757	0.57701	0.948817
HMGCS1|ENSG00000112972	5	43289395	43313512	protein_coding	HMGCS1	ENSG00000112972	7017.3	0.0554625	0.0370855	1.49553	0.134776	0.998532	13299.5	-0.041735	0.0647153	-0.644901	0.518991	0.999326	12527.7	-0.0243961	0.0308461	-0.790899	0.429003	0.848034	12527.7	-0.102668	0.0323094	-3.17766	0.00148467	0.061248	12527.7	-0.0375352	0.018355	-2.04496	0.040859	0.423678	19603.4	-0.00249825	0.0579883	-0.0430819	0.965636	0.999917	19603.4	0.0447334	0.0717685	0.623301	0.533087	0.977906	19603.4	0.0201126	0.0310569	0.647606	0.51724	0.935795
CCL28|ENSG00000151882	5	43376645	43412391	protein_coding	CCL28	ENSG00000151882	17.346	-0.164422	0.347751	-0.472815	0.636345	0.998532	NA	NA	NA	NA	NA	NA	31.8721	-0.152478	0.366322	-0.416239	0.677235	0.936764	31.8721	-0.119328	0.370156	-0.322372	0.747171	0.947697	31.8721	0.0132296	0.172516	0.076686	0.938873	0.994973	NA	NA	NA	NA	NA	NA	NA	NA	NA	NA	NA	NA	NA	NA	NA	NA	NA	NA
TMEM267|ENSG00000151881	5	43444252	43483893	protein_coding	TMEM267	ENSG00000151881	114.453	0.343103	0.134845	2.54442	0.0109458	0.727725	69.8561	-0.039081	0.207027	-0.188772	0.850271	0.999326	245.83	-0.125223	0.127115	-0.985118	0.324566	0.791191	245.83	0.0766956	0.133286	0.575422	0.565006	0.889171	245.83	0.101674	0.0619843	1.64033	0.100937	0.585103	104.887	0.0845894	0.151368	0.558832	0.576276	0.999917	104.887	-0.0282989	0.187629	-0.150824	0.880114	0.986894	104.887	-0.0603404	0.0989894	-0.609564	0.542151	0.942731
C5orf34|ENSG00000172244	5	43486701	43515145	protein_coding	C5orf34	ENSG00000172244	170.011	-0.0463817	0.112883	-0.410885	0.681157	0.998532	20.4163	-0.349346	0.356239	-0.980649	0.326766	0.999326	364.117	-0.0483206	0.0895637	-0.539512	0.589534	0.911377	364.117	-0.0380208	0.0927817	-0.409787	0.681962	0.927153	364.117	0.0060861	0.0437	0.13927	0.889237	0.989653	26.6672	0.0605076	0.333748	0.181297	0.856134	0.999917	26.6672	0.682054	0.411062	1.65925	0.097066	0.859613	26.6672	0.252685	0.224526	1.12541	0.260414	0.83186
EEF1A1P19|ENSG00000249855	5	43495073	43496454	processed_pseudogene	EEF1A1P19	ENSG00000249855	277.162	-0.196138	0.0936146	-2.09516	0.0361563	0.888407	56.5212	-0.335018	0.221026	-1.51574	0.129585	0.999326	615.819	0.056377	0.0803102	0.70199	0.482685	0.871392	615.819	0.0649767	0.0838965	0.774487	0.438643	0.83856	615.819	0.00274642	0.0396102	0.0693362	0.944722	0.996017	128.009	0.166835	0.14839	1.1243	0.260885	0.999917	128.009	0.00213108	0.183663	0.0116032	0.990742	0.999072	128.009	-0.0965637	0.09718	-0.993659	0.320389	0.862726
PAIP1|ENSG00000172239	5	43526267	43557758	protein_coding	PAIP1	ENSG00000172239	1120.63	0.0530649	0.0488611	1.08604	0.277463	0.998532	1185.58	-0.0346261	0.0523799	-0.661057	0.508576	0.999326	1694.39	0.0463866	0.0477028	0.972408	0.330848	0.795219	1694.39	0.107492	0.0497243	2.16175	0.0306371	0.326525	1694.39	0.0282181	0.0254236	1.10992	0.267033	0.774864	1474.83	0.00617896	0.0471514	0.131045	0.895739	0.999917	1474.83	-0.0670265	0.0580423	-1.15479	0.248177	0.937825	1474.83	-0.0315517	0.0311816	-1.01187	0.3116	0.858389
NNT-AS1|ENSG00000248092	5	43571594	43603230	antisense	NNT-AS1	ENSG00000248092	130.508	-0.0453263	0.13552	-0.334463	0.73803	0.998532	302.818	0.0514665	0.104366	0.493135	0.621917	0.999326	234.771	-0.0362942	0.114999	-0.315604	0.752303	0.956438	234.771	-0.349217	0.12093	-2.88776	0.00387998	0.107937	234.771	-0.150629	0.0598508	-2.51674	0.0118448	0.234868	392.067	0.110335	0.0942126	1.17112	0.241549	0.999917	392.067	0.0164061	0.116137	0.141265	0.887661	0.988437	392.067	-0.057389	0.0622333	-0.92216	0.356445	0.876051
NNT|ENSG00000112992	5	43602692	43707405	protein_coding	NNT	ENSG00000112992	625.902	0.0435147	0.0641194	0.678651	0.497359	0.998532	1962.85	-0.038474	0.047482	-0.810286	0.417776	0.999326	1035.11	0.0400333	0.0753016	0.53164	0.594976	0.912685	1035.11	-0.0270806	0.0792121	-0.341874	0.732446	0.944023	1035.11	-0.0338784	0.0371997	-0.910717	0.362445	0.834975	2755.7	0.0028743	0.0366585	0.0784075	0.937504	0.999917	2755.7	0.0728496	0.0450584	1.61678	0.105926	0.865593	2755.7	0.028767	0.0247565	1.162	0.245237	0.826198
FGF10|ENSG00000070193	5	44303544	44389706	protein_coding	FGF10	ENSG00000070193	NA	NA	NA	NA	NA	NA	84.2882	-0.249648	0.200774	-1.24343	0.213709	0.999326	NA	NA	NA	NA	NA	NA	NA	NA	NA	NA	NA	NA	NA	NA	NA	NA	NA	NA	197.982	-0.350714	0.221296	-1.58482	0.113007	0.96369	197.982	0.209388	0.268496	0.779857	0.435475	0.97602	197.982	0.28928	0.142443	2.03085	0.0422701	0.510713
MRPS30-DT|ENSG00000251141	5	44744900	44808777	antisense	MRPS30-DT	ENSG00000251141	30.4518	0.184103	0.233436	0.788667	0.430307	0.998532	39.0423	-0.0687916	0.280951	-0.244852	0.806571	0.999326	62.3008	0.304743	0.218264	1.39621	0.162651	0.642741	62.3008	0.36103	0.232139	1.55523	0.11989	0.562468	62.3008	0.015749	0.110397	0.142658	0.88656	0.989653	44.5575	-0.0665474	0.253012	-0.263021	0.792535	0.999917	44.5575	0.136794	0.308925	0.442806	0.657906	0.980692	44.5575	0.0962285	0.164147	0.586233	0.557719	0.943723
MRPS30|ENSG00000112996	5	44808925	44820428	protein_coding	MRPS30	ENSG00000112996	1312.91	0.0379601	0.0470962	0.806013	0.420236	0.998532	878.18	0.0392351	0.0571674	0.68632	0.492512	0.999326	2044.47	0.00135303	0.0552834	0.0244745	0.980474	0.997038	2044.47	-0.0239108	0.0578582	-0.413265	0.679412	0.926292	2044.47	-0.0122562	0.0277417	-0.441798	0.658636	0.940415	1104.06	-0.0279816	0.061281	-0.456612	0.64795	0.999917	1104.06	0.0385839	0.0754048	0.51169	0.608868	0.977906	1104.06	0.0325245	0.0400818	0.811452	0.417106	0.904189
AC093297.2|ENSG00000272335	5	44826076	44828592	lincRNA	AC093297.2	ENSG00000272335	201.158	0.0759905	0.098047	0.775041	0.438315	0.998532	217.976	-0.00287832	0.108815	-0.0264516	0.978897	0.999326	340.242	-0.127298	0.0988339	-1.288	0.197746	0.686087	340.242	-0.106363	0.104051	-1.02222	0.306678	0.764564	340.242	0.0134329	0.0499965	0.268677	0.788178	0.972054	304.112	0.026816	0.0903362	0.296846	0.766584	0.999917	304.112	-0.0450816	0.11064	-0.407463	0.683668	0.980692	304.112	-0.0342996	0.0586862	-0.584458	0.558912	0.944371
HCN1|ENSG00000164588	5	45254950	45696498	protein_coding	HCN1	ENSG00000164588	132.179	-0.106879	0.1188	-0.899654	0.368305	0.998532	731.194	-0.0576851	0.0832071	-0.693271	0.488139	0.999326	197.422	-0.0682561	0.124942	-0.546301	0.584859	0.910338	197.422	0.152517	0.127963	1.19188	0.233309	0.709754	197.422	0.10959	0.059716	1.83519	0.0664775	0.51383	670.998	-0.0796266	0.0673414	-1.18243	0.237034	0.999917	670.998	0.0475543	0.0816053	0.582736	0.560071	0.977906	670.998	0.0656979	0.0439588	1.49453	0.135037	0.724369
EMB|ENSG00000170571	5	50396192	50443248	protein_coding	EMB	ENSG00000170571	664.714	0.078649	0.0611405	1.28636	0.198316	0.998532	576.907	-0.0123072	0.0731095	-0.168339	0.866316	0.999326	1300.24	0.0374008	0.0625867	0.597585	0.550117	0.900431	1300.24	0.132194	0.0652373	2.02636	0.0427282	0.376123	1300.24	0.0444135	0.0324049	1.37058	0.170505	0.687822	773.422	-0.0247849	0.0637319	-0.388894	0.697355	0.999917	773.422	-0.100992	0.0781556	-1.29219	0.196292	0.919529	773.422	-0.0280179	0.0427404	-0.655537	0.512122	0.933814
PARP8|ENSG00000151883	5	50665899	50846522	protein_coding	PARP8	ENSG00000151883	617.191	0.00302336	0.065188	0.046379	0.963008	0.998532	985.384	-0.0170852	0.0561966	-0.304025	0.761109	0.999326	1244.25	-0.04755	0.0611745	-0.777284	0.436991	0.850836	1244.25	-0.0303359	0.0638516	-0.475099	0.634716	0.911495	1244.25	0.00982461	0.0305615	0.32147	0.747854	0.960146	1695	0.0639218	0.0438992	1.45611	0.145363	0.993972	1695	-0.0722232	0.0539255	-1.33931	0.180468	0.915431	1695	-0.067374	0.0286496	-2.35166	0.0186901	0.400176
AC008808.2|ENSG00000250360	5	50965687	50967008	lincRNA	AC008808.2	ENSG00000250360	NA	NA	NA	NA	NA	NA	62.9385	-0.0314245	0.21817	-0.144037	0.885471	0.999326	NA	NA	NA	NA	NA	NA	NA	NA	NA	NA	NA	NA	NA	NA	NA	NA	NA	NA	59.9591	0.00170151	0.200096	0.00850344	0.993215	0.999917	59.9591	0.168356	0.243583	0.691168	0.48946	0.977906	59.9591	0.0700285	0.130416	0.536961	0.591295	0.952336
LINC02106|ENSG00000251573	5	50969217	50970167	lincRNA	LINC02106	ENSG00000251573	NA	NA	NA	NA	NA	NA	61.1576	-0.317608	0.215763	-1.47202	0.141015	0.999326	NA	NA	NA	NA	NA	NA	NA	NA	NA	NA	NA	NA	NA	NA	NA	NA	NA	NA	45.6292	-0.0472821	0.265724	-0.177937	0.858772	0.999917	45.6292	-0.754765	0.331293	-2.27824	0.0227125	0.681733	45.6292	-0.283128	0.18438	-1.53557	0.124645	0.717184
AC008808.1|ENSG00000248918	5	50969660	50970187	lincRNA	AC008808.1	ENSG00000248918	NA	NA	NA	NA	NA	NA	54.9972	-0.197316	0.218013	-0.905061	0.365433	0.999326	NA	NA	NA	NA	NA	NA	NA	NA	NA	NA	NA	NA	NA	NA	NA	NA	NA	NA	52.8238	-0.312367	0.23742	-1.31567	0.188284	0.999917	52.8238	-0.325294	0.290698	-1.11901	0.263136	0.944206	52.8238	0.0473246	0.160748	0.294402	0.768451	0.975754
AC010478.1|ENSG00000259663	5	51372736	51383332	antisense	AC010478.1	ENSG00000259663	NA	NA	NA	NA	NA	NA	1533.74	-0.176174	0.0528612	-3.33277	0.000859857	0.0921778	NA	NA	NA	NA	NA	NA	NA	NA	NA	NA	NA	NA	NA	NA	NA	NA	NA	NA	1816.78	-0.0750129	0.047743	-1.57118	0.116141	0.969862	1816.78	0.00826192	0.0586933	0.140764	0.888056	0.988437	1816.78	0.0471526	0.0316466	1.48997	0.136232	0.724369
ISL1|ENSG00000016082	5	51383391	51394738	protein_coding	ISL1	ENSG00000016082	NA	NA	NA	NA	NA	NA	3706.9	-0.0611013	0.0394388	-1.54927	0.121317	0.999326	NA	NA	NA	NA	NA	NA	NA	NA	NA	NA	NA	NA	NA	NA	NA	NA	NA	NA	4499.59	-0.129078	0.0490066	-2.63389	0.00844134	0.527847	4499.59	-0.00825837	0.0604059	-0.136715	0.891256	0.988437	4499.59	0.0721735	0.0339018	2.1289	0.0332626	0.471682
HMGB1P47|ENSG00000249338	5	51409617	51410205	processed_pseudogene	HMGB1P47	ENSG00000249338	NA	NA	NA	NA	NA	NA	19.9313	-0.134099	0.37218	-0.360307	0.718618	0.999326	NA	NA	NA	NA	NA	NA	NA	NA	NA	NA	NA	NA	NA	NA	NA	NA	NA	NA	32.3193	-0.393061	0.272145	-1.44431	0.148653	0.996434	32.3193	0.208677	0.3213	0.649478	0.516029	0.977906	32.3193	0.31289	0.174763	1.79036	0.0733954	0.624665
AC091860.1|ENSG00000248891	5	51427996	51428427	processed_pseudogene	AC091860.1	ENSG00000248891	NA	NA	NA	NA	NA	NA	18.56	-0.127996	0.407954	-0.313751	0.75371	0.999326	NA	NA	NA	NA	NA	NA	NA	NA	NA	NA	NA	NA	NA	NA	NA	NA	NA	NA	34.0058	-0.184875	0.281245	-0.657344	0.51096	0.999917	34.0058	0.243743	0.338663	0.71972	0.471698	0.977219	34.0058	0.209265	0.181435	1.15339	0.248751	0.828071
ITGA1|ENSG00000213949	5	52787896	52959210	protein_coding	ITGA1	ENSG00000213949	169.093	0.15919	0.10611	1.50024	0.133551	0.998532	104.008	2.11216	0.643869	3.28041	0.00103655	0.102197	340.847	-0.194034	0.0988892	-1.96214	0.0497466	0.419031	340.847	0.204226	0.100794	2.02617	0.0427477	0.376123	340.847	0.199028	0.0476643	4.17561	2.97186e-05	0.00364246	NA	NA	NA	NA	NA	NA	NA	NA	NA	NA	NA	NA	NA	NA	NA	NA	NA	NA
PELO|ENSG00000152684	5	52787940	52804046	protein_coding	PELO	ENSG00000152684	400.477	0.0235212	0.0840527	0.279839	0.779601	0.998532	328.912	0.12997	0.098997	1.31287	0.189227	0.999326	623.828	0.0581328	0.0808188	0.719298	0.471957	0.865699	623.828	0.0392539	0.0846257	0.463853	0.642753	0.91455	623.828	-0.0110108	0.0397409	-0.277064	0.781731	0.970276	406.799	-0.0506728	0.0991989	-0.51082	0.609477	0.999917	406.799	0.136125	0.121608	1.11937	0.262981	0.944206	406.799	0.086768	0.0649806	1.33529	0.181781	0.77521
ITGA2|ENSG00000164171	5	52989326	53094779	protein_coding	ITGA2	ENSG00000164171	305.605	-0.0587888	0.0838222	-0.701351	0.483084	0.998532	NA	NA	NA	NA	NA	NA	553.46	0.0556592	0.074139	0.75074	0.452809	0.859382	553.46	0.0414253	0.076817	0.539273	0.589698	0.898211	553.46	-0.00830438	0.0363276	-0.228597	0.819182	0.978961	NA	NA	NA	NA	NA	NA	NA	NA	NA	NA	NA	NA	NA	NA	NA	NA	NA	NA
MOCS2|ENSG00000164172	5	53095679	53110063	protein_coding	MOCS2	ENSG00000164172	153.635	-0.0846816	0.114402	-0.740208	0.459174	0.998532	325.908	0.00135269	0.0925275	0.0146193	0.988336	0.999326	286.785	0.228801	0.115102	1.98782	0.0468317	0.409572	286.785	0.153575	0.121688	1.26203	0.206937	0.682953	286.785	-0.0469033	0.0595088	-0.788174	0.430595	0.86487	422.245	0.0518702	0.0798358	0.649711	0.515879	0.999917	422.245	0.0672819	0.0984217	0.683609	0.494222	0.977906	422.245	-0.00219774	0.0527819	-0.0416381	0.966787	0.996031
AC008966.1|ENSG00000247796	5	53109842	53115126	antisense	AC008966.1	ENSG00000247796	42.1749	0.0850069	0.201548	0.421769	0.673193	0.998532	25.9604	0.376804	0.322409	1.16871	0.242519	0.999326	76.9597	-0.148901	0.224561	-0.663075	0.507283	0.883734	76.9597	-0.23166	0.232032	-0.998396	0.318087	0.773118	76.9597	-0.0348733	0.10922	-0.319295	0.749503	0.960531	31.9518	-0.0137985	0.289155	-0.04772	0.961939	0.999917	31.9518	-0.0559577	0.34766	-0.160955	0.872129	0.985992	31.9518	-0.0148643	0.186712	-0.0796109	0.936547	0.991975
FST|ENSG00000134363	5	53480409	53487134	protein_coding	FST	ENSG00000134363	64.1582	0.191421	0.185036	1.0345	0.300902	0.998532	NA	NA	NA	NA	NA	NA	105.557	-0.0687083	0.19257	-0.356797	0.721244	0.948436	105.557	-0.0538884	0.199673	-0.269883	0.78725	0.956717	105.557	0.00813333	0.0928404	0.0876056	0.93019	0.993779	NA	NA	NA	NA	NA	NA	NA	NA	NA	NA	NA	NA	NA	NA	NA	NA	NA	NA
NDUFS4|ENSG00000164258	5	53560633	53683340	protein_coding	NDUFS4	ENSG00000164258	453.455	-0.0368659	0.0680231	-0.541961	0.587845	0.998532	411.574	0.0763062	0.0834511	0.914382	0.360516	0.999326	764.326	0.111568	0.0645935	1.72724	0.0841254	0.508675	764.326	0.0171372	0.0675063	0.253861	0.799603	0.959468	764.326	-0.0489858	0.032434	-1.51032	0.130961	0.632047	527.514	0.0673525	0.0802222	0.839574	0.401147	0.999917	527.514	-0.0623033	0.0988311	-0.630402	0.528432	0.977906	527.514	-0.0648272	0.0523278	-1.23887	0.215395	0.807981
ARL15|ENSG00000185305	5	53883945	54310582	protein_coding	ARL15	ENSG00000185305	295.592	-0.000537775	0.082405	-0.006526	0.994793	0.998724	448.384	-0.00206296	0.0814412	-0.0253307	0.979791	0.999326	586.188	0.0150788	0.0732375	0.205889	0.836878	0.974495	586.188	0.0171466	0.0766251	0.223772	0.822935	0.9631	586.188	0.000575225	0.0357441	0.0160928	0.98716	0.997946	615.444	0.0466043	0.0759904	0.613291	0.539684	0.999917	615.444	0.105966	0.0936131	1.13196	0.257652	0.944206	615.444	0.0172212	0.050857	0.33862	0.734896	0.970102
SNX18|ENSG00000178996	5	54517759	54546585	protein_coding	SNX18	ENSG00000178996	550.982	-0.0260518	0.0745351	-0.349524	0.726696	0.998532	475.788	0.162237	0.0789718	2.05437	0.03994	0.74293	812.198	0.0768712	0.0715329	1.07463	0.282542	0.765238	812.198	0.161061	0.0747554	2.15451	0.0312002	0.329729	812.198	0.0385965	0.0375539	1.02776	0.304062	0.801822	582.083	-0.168164	0.0904173	-1.85986	0.0629053	0.908826	582.083	0.0595542	0.110236	0.540241	0.589031	0.977906	582.083	0.122652	0.0593933	2.06508	0.0389158	0.497898
GPX8|ENSG00000164294	5	55160118	55167071	protein_coding	GPX8	ENSG00000164294	818.84	0.0482801	0.0582436	0.828934	0.407142	0.998532	NA	NA	NA	NA	NA	NA	1496.88	-0.0575658	0.0482802	-1.19233	0.233133	0.721406	1496.88	0.0373726	0.0500474	0.746744	0.455218	0.844186	1496.88	0.0477308	0.0239179	1.99561	0.0459765	0.44675	NA	NA	NA	NA	NA	NA	NA	NA	NA	NA	NA	NA	NA	NA	NA	NA	NA	NA
DHX29|ENSG00000067248	5	55256245	55307722	protein_coding	DHX29	ENSG00000067248	926.336	0.00680856	0.0507495	0.13416	0.893276	0.998532	650.271	-0.0748113	0.0693226	-1.07918	0.280509	0.999326	1642.88	0.027991	0.0550208	0.508735	0.610938	0.918832	1642.88	0.0777764	0.0572962	1.35744	0.17464	0.642392	1642.88	0.023458	0.0280075	0.837561	0.402277	0.851304	1008.53	-0.013332	0.07051	-0.18908	0.85003	0.999917	1008.53	-0.0230405	0.0868516	-0.265286	0.790789	0.985992	1008.53	-0.00168866	0.0462685	-0.0364969	0.970886	0.996436
MTREX|ENSG00000039123	5	55307760	55425581	protein_coding	MTREX	ENSG00000039123	2893.57	0.0155149	0.0343247	0.452004	0.651266	0.998532	1069.02	-0.0421718	0.0575623	-0.732628	0.463785	0.999326	5116.36	0.0569106	0.0378215	1.50472	0.132397	0.599081	5116.36	0.0559328	0.0395681	1.41358	0.157484	0.624546	5116.36	-0.00219133	0.0207302	-0.105707	0.915815	0.992273	1516.17	-0.0474649	0.047113	-1.00747	0.313708	0.999917	1516.17	-0.049637	0.0575672	-0.862245	0.388553	0.972575	1516.17	0.00658109	0.0316522	0.207919	0.835292	0.982503
PLPP1|ENSG00000067113	5	55424854	55535050	protein_coding	PLPP1	ENSG00000067113	254.971	0.0587469	0.100221	0.586174	0.557759	0.998532	270.674	-0.0536331	0.0981458	-0.546464	0.584747	0.999326	312.489	0.110439	0.111002	0.994928	0.319771	0.788991	312.489	0.093431	0.114848	0.813521	0.415919	0.827888	312.489	-0.0118324	0.0546243	-0.216614	0.828509	0.980199	253.743	0.0318987	0.111333	0.286518	0.774482	0.999917	253.743	-0.0317986	0.136795	-0.232454	0.816186	0.985992	253.743	-0.0321294	0.0724214	-0.443646	0.657299	0.964746
RNF138P1|ENSG00000250853	5	55530156	55530701	processed_pseudogene	RNF138P1	ENSG00000250853	15.0384	0.0706992	0.343663	0.205722	0.837008	0.998532	NA	NA	NA	NA	NA	NA	30.449	0.234449	0.335767	0.698248	0.485022	0.872239	30.449	0.495485	0.356677	1.38917	0.164781	0.633677	30.449	0.121541	0.167366	0.726194	0.46772	0.884999	NA	NA	NA	NA	NA	NA	NA	NA	NA	NA	NA	NA	NA	NA	NA	NA	NA	NA
SLC38A9|ENSG00000177058	5	55625845	55773194	protein_coding	SLC38A9	ENSG00000177058	408.782	0.0326912	0.0713436	0.458222	0.646793	0.998532	268.315	-0.0249347	0.0991323	-0.251529	0.801405	0.999326	817.096	-0.110565	0.061646	-1.79354	0.0728869	0.485784	817.096	-0.0470846	0.0640277	-0.735378	0.462109	0.845492	817.096	0.0338054	0.0314795	1.07389	0.282873	0.786496	401.938	0.0530183	0.0888276	0.596868	0.550596	0.999917	401.938	0.111222	0.108614	1.02401	0.305832	0.95328	401.938	0.0163425	0.0589476	0.277237	0.781598	0.975779
IL6ST|ENSG00000134352	5	55935095	55994993	protein_coding	IL6ST	ENSG00000134352	240.822	-0.0664537	0.0893955	-0.743368	0.457259	0.998532	1027.87	0.0823456	0.0612567	1.34427	0.17886	0.999326	467.456	0.0482067	0.0862898	0.558661	0.576393	0.906262	467.456	-0.00757923	0.0897227	-0.084474	0.93268	0.987749	467.456	-0.0283805	0.0418343	-0.678403	0.497516	0.894287	1132.55	-0.0245313	0.0594193	-0.412851	0.679716	0.999917	1132.55	-0.160332	0.0729384	-2.19819	0.0279357	0.69496	1132.55	-0.0533513	0.0415499	-1.28403	0.199131	0.791378
AC016596.1|ENSG00000227908	5	55995167	56003649	antisense	AC016596.1	ENSG00000227908	14.5623	0.050945	0.353458	0.144133	0.885396	0.998532	NA	NA	NA	NA	NA	NA	NA	NA	NA	NA	NA	NA	NA	NA	NA	NA	NA	NA	NA	NA	NA	NA	NA	NA	NA	NA	NA	NA	NA	NA	NA	NA	NA	NA	NA	NA	NA	NA	NA	NA	NA	NA
RPL26P19|ENSG00000226221	5	56504635	56505072	processed_pseudogene	RPL26P19	ENSG00000226221	84.4491	-0.245896	0.140159	-1.75441	0.0793607	0.99115	19.9345	0.124327	0.351045	0.354164	0.723216	0.999326	119.927	-0.211401	0.178989	-1.18109	0.237568	0.726264	119.927	0.0957741	0.185099	0.517422	0.604862	0.902138	119.927	0.153806	0.0861269	1.78581	0.0741301	0.528822	25.5789	-0.589824	0.361567	-1.6313	0.102827	0.961213	25.5789	0.0655246	0.426691	0.153565	0.877953	0.986094	25.5789	0.362884	0.234745	1.54586	0.122137	0.715934
MAP3K1|ENSG00000095015	5	56815574	56896152	protein_coding	MAP3K1	ENSG00000095015	1015.44	-0.135165	0.0562049	-2.40485	0.016179	0.801106	550.914	-0.155628	0.086539	-1.79835	0.0721208	0.903451	1622.7	0.134197	0.051996	2.5809	0.00985419	0.204508	1622.7	-0.0191748	0.0546234	-0.351036	0.725561	0.94126	1622.7	-0.0784249	0.026828	-2.92325	0.00346398	0.11579	734.339	-0.0472453	0.0612047	-0.771922	0.44016	0.999917	734.339	-0.018022	0.0750678	-0.240076	0.810271	0.985992	734.339	0.0199833	0.0403221	0.495593	0.620182	0.958968
SETD9|ENSG00000155542	5	56909260	56925532	protein_coding	SETD9	ENSG00000155542	88.0114	0.0975525	0.140821	0.692741	0.488472	0.998532	67.2198	-0.348232	0.20334	-1.71256	0.0867931	0.963146	159.845	-0.171729	0.155838	-1.10197	0.270475	0.753256	159.845	-0.0150638	0.161389	-0.0933383	0.925635	0.98541	159.845	0.0808594	0.0757181	1.0679	0.285565	0.788683	100.334	0.0631938	0.165624	0.381551	0.702794	0.999917	100.334	0.147516	0.204172	0.722511	0.46998	0.976375	100.334	0.0245553	0.108875	0.225536	0.821562	0.980445
MIER3|ENSG00000155545	5	56919602	56971675	protein_coding	MIER3	ENSG00000155545	702.254	0.106214	0.0560624	1.89457	0.0581494	0.953402	550.121	-0.0242908	0.0748539	-0.324509	0.745553	0.999326	1379.67	0.0982325	0.050721	1.93672	0.0527794	0.429541	1379.67	0.0575377	0.053017	1.08527	0.277803	0.744818	1379.67	-0.0228425	0.0267346	-0.854419	0.392873	0.84797	860.118	0.0813127	0.0768282	1.05837	0.289886	0.999917	860.118	-0.0115527	0.0947279	-0.121957	0.902933	0.988437	860.118	-0.0521411	0.050558	-1.03131	0.302395	0.853398
GPBP1|ENSG00000062194	5	57173948	57264679	protein_coding	GPBP1	ENSG00000062194	2277.26	0.0556871	0.0347164	1.60406	0.108701	0.998532	1211.1	-0.0933708	0.0575662	-1.62197	0.104809	0.999326	4286.53	0.109031	0.0371445	2.93531	0.00333214	0.122742	4286.53	0.0413784	0.0389126	1.06337	0.287615	0.752706	4286.53	-0.0362661	0.0213292	-1.7003	0.0890743	0.563557	1742.77	0.0484024	0.0467123	1.03618	0.300117	0.999917	1742.77	0.00365471	0.057475	0.0635878	0.949298	0.996039	1742.77	-0.026703	0.030846	-0.865688	0.386661	0.889739
PLK2|ENSG00000145632	5	58453982	58460260	protein_coding	PLK2	ENSG00000145632	233.155	0.0804484	0.0977095	0.823343	0.410313	0.998532	456.421	-0.0297661	0.0894711	-0.33269	0.739368	0.999326	473.37	-0.0076798	0.0966091	-0.0794935	0.93664	0.990019	473.37	-0.0390765	0.101244	-0.385964	0.699524	0.932502	473.37	-0.0149265	0.047277	-0.315724	0.752212	0.961571	463.19	-0.225926	0.0978613	-2.30863	0.0209639	0.725965	463.19	-0.0768565	0.119009	-0.645805	0.518405	0.977906	463.19	0.0999732	0.0672004	1.48769	0.136833	0.724608
RAB3C|ENSG00000152932	5	58582221	58859394	protein_coding	RAB3C	ENSG00000152932	300.538	-0.0611165	0.092484	-0.660834	0.508719	0.998532	7285.24	-0.0198903	0.0375613	-0.529544	0.596428	0.999326	542.664	0.0634292	0.0735484	0.862414	0.38846	0.828317	542.664	0.0655273	0.0769473	0.851587	0.394443	0.816046	542.664	-0.000987041	0.0363717	-0.0271376	0.97835	0.997946	10702.4	0.097576	0.0292074	3.3408	0.000835369	0.149837	10702.4	0.0178437	0.0360994	0.494293	0.621099	0.977906	10702.4	-0.0495984	0.021696	-2.28606	0.0222508	0.415734
RPL5P15|ENSG00000240412	5	58822503	58823714	processed_pseudogene	RPL5P15	ENSG00000240412	NA	NA	NA	NA	NA	NA	17.2807	-0.0607988	0.404138	-0.150441	0.880417	0.999326	NA	NA	NA	NA	NA	NA	NA	NA	NA	NA	NA	NA	NA	NA	NA	NA	NA	NA	28.1237	-0.150147	0.293286	-0.511948	0.608688	0.999917	28.1237	-0.412741	0.347221	-1.1887	0.234558	0.934935	28.1237	-0.0965822	0.190992	-0.505686	0.613077	0.957287
PDE4D|ENSG00000113448	5	58969038	60522120	protein_coding	PDE4D	ENSG00000113448	69.5437	0.111096	0.155985	0.712226	0.476325	0.998532	2412.19	0.0519561	0.045868	1.13273	0.257328	0.999326	123.225	0.0493008	0.164966	0.298854	0.765052	0.958788	123.225	-0.0469139	0.173219	-0.270835	0.786518	0.956376	123.225	-0.0480141	0.0794402	-0.604405	0.545574	0.90961	3305.48	0.0147788	0.0407539	0.362636	0.716877	0.999917	3305.48	-0.0720215	0.0501332	-1.4366	0.150831	0.914182	3305.48	-0.0386806	0.0271149	-1.42654	0.153712	0.74325
SETP21|ENSG00000214244	5	60459848	60460739	processed_pseudogene	SETP21	ENSG00000214244	24.9201	-0.118573	0.272786	-0.434675	0.663799	0.998532	NA	NA	NA	NA	NA	NA	40.1395	0.0608218	0.288048	0.211152	0.832769	0.974098	40.1395	-0.186668	0.295309	-0.632111	0.527314	0.873776	40.1395	-0.122556	0.135422	-0.904992	0.36547	0.836153	NA	NA	NA	NA	NA	NA	NA	NA	NA	NA	NA	NA	NA	NA	NA	NA	NA	NA
DEPDC1B|ENSG00000035499	5	60596912	60700190	protein_coding	DEPDC1B	ENSG00000035499	1017.88	0.0281171	0.0467957	0.600848	0.547941	0.998532	29.6466	0.13656	0.306356	0.445756	0.655774	0.999326	1884	0.106425	0.0439496	2.42153	0.0154552	0.258309	1884	0.10977	0.0459384	2.3895	0.0168711	0.244313	1884	-0.00172043	0.0256591	-0.0670496	0.946542	0.996017	50.6744	-0.0485942	0.266896	-0.182072	0.855527	0.999917	50.6744	-0.461248	0.331973	-1.38941	0.164707	0.915431	50.6744	-0.164382	0.177952	-0.923744	0.35562	0.876051
ELOVL7|ENSG00000164181	5	60751791	60844389	protein_coding	ELOVL7	ENSG00000164181	201.953	0.120976	0.101189	1.19555	0.231873	0.998532	42.0421	-0.29922	0.257816	-1.16059	0.245807	0.999326	410.542	-0.0670998	0.101355	-0.662027	0.507954	0.88396	410.542	-0.18977	0.106596	-1.78028	0.0750305	0.475852	410.542	-0.0575012	0.0517471	-1.1112	0.266484	0.774601	48.9226	-0.217992	0.226447	-0.962661	0.335717	0.999917	48.9226	-0.426142	0.268346	-1.58803	0.112279	0.874811	48.9226	-0.0608595	0.152557	-0.398929	0.689945	0.964895
ERCC8|ENSG00000049167	5	60873831	60945073	protein_coding	ERCC8	ENSG00000049167	381.952	0.0133321	0.0731549	0.182245	0.85539	0.998532	286.96	0.00424735	0.106942	0.0397164	0.968319	0.999326	743.465	0.0724517	0.0693956	1.04404	0.296468	0.777796	743.465	0.0423405	0.0723825	0.584955	0.558578	0.886866	743.465	-0.0164888	0.0344551	-0.478559	0.632252	0.933647	419.161	-0.0102265	0.0836884	-0.122197	0.902743	0.999917	419.161	-0.132478	0.102974	-1.28653	0.19826	0.921962	419.161	-0.0493704	0.0555677	-0.888473	0.374286	0.883502
NDUFAF2|ENSG00000164182	5	60945129	61153037	protein_coding	NDUFAF2	ENSG00000164182	176.238	-0.0397975	0.104025	-0.382576	0.702034	0.998532	71.4166	-0.191927	0.18601	-1.03181	0.302161	0.999326	275.15	-0.154466	0.129641	-1.19149	0.233461	0.721762	275.15	0.0487628	0.133729	0.364638	0.715382	0.937932	275.15	0.102055	0.0621292	1.64263	0.10046	0.584699	100.967	0.0186437	0.173479	0.107469	0.914417	0.999917	100.967	0.0637542	0.21371	0.298321	0.765458	0.985992	100.967	0.0152661	0.11318	0.134883	0.892704	0.987573
SMIM15|ENSG00000188725	5	61157709	61162474	protein_coding	SMIM15	ENSG00000188725	425.454	0.0706448	0.0670521	1.05358	0.292075	0.998532	327.241	0.148683	0.0951302	1.56295	0.118065	0.999326	858.683	-0.123631	0.0751431	-1.64527	0.0999143	0.546487	858.683	-0.0526008	0.0781059	-0.673455	0.500658	0.861369	858.683	0.03779	0.038248	0.988027	0.323139	0.815319	467.1	-0.123276	0.0873581	-1.41116	0.158198	0.999917	467.1	-0.0465477	0.107497	-0.433013	0.665006	0.980692	467.1	0.052077	0.0583925	0.891844	0.372477	0.883034
ZSWIM6|ENSG00000130449	5	61332273	61546170	protein_coding	ZSWIM6	ENSG00000130449	537.763	0.0347323	0.064762	0.536307	0.591746	0.998532	1668.94	0.088032	0.0456602	1.92798	0.0538576	0.825373	905.306	0.00645638	0.0628548	0.102719	0.918186	0.987376	905.306	-0.112104	0.0659815	-1.69902	0.0893158	0.507944	905.306	-0.0577978	0.0316009	-1.82899	0.0674011	0.515361	2539.98	0.0106726	0.041837	0.255099	0.798646	0.999917	2539.98	-0.0337792	0.0514673	-0.656324	0.511616	0.977906	2539.98	-0.0202993	0.0274339	-0.739935	0.459339	0.918374
AC122718.2|ENSG00000251682	5	61347126	61347716	processed_pseudogene	AC122718.2	ENSG00000251682	21.8429	0.11891	0.292044	0.407163	0.683888	0.998532	48.7059	0.0909669	0.244558	0.371964	0.70992	0.999326	33.7495	0.0393126	0.355871	0.110469	0.912038	0.98652	33.7495	-0.391091	0.37268	-1.0494	0.293993	0.756173	33.7495	-0.205661	0.172226	-1.19413	0.232426	0.746229	93.1417	-0.187831	0.183363	-1.02437	0.305662	0.999917	93.1417	0.374988	0.223957	1.67437	0.0940574	0.859613	93.1417	0.264973	0.120253	2.20346	0.0275621	0.448164
AC122718.1|ENSG00000250461	5	61375112	61375855	processed_pseudogene	AC122718.1	ENSG00000250461	NA	NA	NA	NA	NA	NA	25.7171	-0.130135	0.312455	-0.416493	0.677049	0.999326	NA	NA	NA	NA	NA	NA	NA	NA	NA	NA	NA	NA	NA	NA	NA	NA	NA	NA	41.1324	-0.208086	0.26554	-0.783635	0.433255	0.999917	41.1324	-0.26857	0.322606	-0.832501	0.405126	0.973723	41.1324	0.00190291	0.176578	0.0107766	0.991402	0.999627
KIF2A|ENSG00000068796	5	62306162	62537249	protein_coding	KIF2A	ENSG00000068796	2164.16	0.0607746	0.0351054	1.7312	0.0834157	0.998532	2486.14	-0.0560056	0.0427825	-1.30908	0.190508	0.999326	3840.63	7.55297e-05	0.03503	0.00215614	0.99828	0.999643	3840.63	0.0211675	0.0365838	0.578603	0.562857	0.888471	3840.63	0.0102454	0.0179674	0.570223	0.568527	0.918632	3319.81	-0.0221909	0.0383515	-0.578618	0.562847	0.999917	3319.81	-0.0405818	0.0472586	-0.858717	0.390496	0.972575	3319.81	-0.00400422	0.0257179	-0.155698	0.876271	0.987573
DIMT1|ENSG00000086189	5	62387254	62403939	protein_coding	DIMT1	ENSG00000086189	494.616	0.01161	0.0690518	0.168135	0.866477	0.998532	80.569	-0.231037	0.184351	-1.25325	0.210116	0.999326	862.469	-0.0377618	0.0629318	-0.600044	0.548477	0.899622	862.469	-0.0350162	0.0656912	-0.533042	0.594005	0.900364	862.469	0.00233554	0.0311708	0.0749271	0.940273	0.995292	85.1647	-0.193387	0.198717	-0.973178	0.330465	0.999917	85.1647	0.3048	0.239816	1.27098	0.203737	0.921962	85.1647	0.240755	0.129223	1.8631	0.0624485	0.587817
IPO11|ENSG00000086200	5	62403972	62628582	protein_coding	IPO11	ENSG00000086200	1247.99	0.0599981	0.0438469	1.36835	0.171202	0.998532	286.11	-0.00384628	0.0974292	-0.0394777	0.968509	0.999326	2439.93	0.0826818	0.0395493	2.0906	0.0365637	0.372058	2439.93	0.0502084	0.0413677	1.21371	0.224858	0.70218	2439.93	-0.0181468	0.0216364	-0.838717	0.401628	0.851304	430.61	0.0731718	0.085682	0.853993	0.393109	0.999917	430.61	-0.0982612	0.105521	-0.931198	0.351751	0.964988	430.61	-0.0836391	0.0558881	-1.49655	0.134512	0.724369
RNF180|ENSG00000164197	5	64165844	64372869	protein_coding	RNF180	ENSG00000164197	90.1367	-0.0621468	0.136067	-0.456737	0.64786	0.998532	280.62	-0.0447145	0.0955941	-0.467753	0.639961	0.999326	179.281	-0.0628559	0.145516	-0.431953	0.665776	0.933785	179.281	0.0319373	0.151736	0.210479	0.833294	0.966292	179.281	0.0478689	0.0697431	0.68636	0.492486	0.893959	364.977	0.119949	0.0869023	1.38027	0.167502	0.999917	364.977	0.0121126	0.106517	0.113716	0.909463	0.988613	364.977	-0.0642031	0.0571982	-1.12247	0.261664	0.83186
RGS7BP|ENSG00000186479	5	64506257	64612312	protein_coding	RGS7BP	ENSG00000186479	98.8136	0.0645257	0.138409	0.466195	0.641076	0.998532	511.538	0.0842963	0.0778105	1.08335	0.278651	0.999326	169.941	0.0238638	0.136821	0.174417	0.861538	0.979889	169.941	0.107592	0.142691	0.754018	0.450838	0.8439	169.941	0.0394818	0.0663176	0.595345	0.551613	0.912355	549.058	0.0477582	0.0834548	0.572264	0.567143	0.999917	549.058	-0.173801	0.102175	-1.70101	0.0889407	0.859433	549.058	-0.100789	0.0551997	-1.8259	0.0678659	0.608988
SHISAL2B|ENSG00000145642	5	64690308	64718090	protein_coding	SHISAL2B	ENSG00000145642	83.603	0.168636	0.149292	1.12957	0.258659	0.998532	NA	NA	NA	NA	NA	NA	130.024	0.233	0.146993	1.58511	0.112941	0.567693	130.024	0.0357748	0.153378	0.233246	0.815571	0.961638	130.024	-0.102505	0.071758	-1.42849	0.153152	0.665232	NA	NA	NA	NA	NA	NA	NA	NA	NA	NA	NA	NA	NA	NA	NA	NA	NA	NA
SREK1IP1|ENSG00000153006	5	64718144	64768685	protein_coding	SREK1IP1	ENSG00000153006	510.647	0.11013	0.0689255	1.59782	0.110084	0.998532	503.98	-0.0403519	0.0788318	-0.511873	0.60874	0.999326	1067.27	0.025823	0.067983	0.379845	0.70406	0.943959	1067.27	-0.0464389	0.0712826	-0.651475	0.51474	0.867632	1067.27	-0.0357758	0.0335666	-1.06582	0.286507	0.789348	701.302	-0.0075533	0.0697136	-0.108348	0.91372	0.999917	701.302	-0.105259	0.0854805	-1.23139	0.218179	0.929794	701.302	-0.0397233	0.046343	-0.857159	0.391357	0.890515
CWC27|ENSG00000153015	5	64768930	65018763	protein_coding	CWC27	ENSG00000153015	795.29	-0.0286578	0.0535699	-0.534961	0.592677	0.998532	219.739	0.00764036	0.114103	0.06696	0.946614	0.999326	1311.68	-0.0391899	0.0543212	-0.721448	0.470634	0.865283	1311.68	-0.0347949	0.0565628	-0.615156	0.538451	0.878072	1311.68	0.00303281	0.0272943	0.111115	0.911525	0.992056	326.634	0.0214288	0.0976206	0.219511	0.826252	0.999917	326.634	0.141931	0.120195	1.18084	0.237667	0.934935	326.634	0.0471082	0.0648647	0.726253	0.467683	0.92187
ADAMTS6|ENSG00000049192	5	65148736	65481920	protein_coding	ADAMTS6	ENSG00000049192	115.209	0.0430404	0.136909	0.314372	0.753238	0.998532	NA	NA	NA	NA	NA	NA	206.894	0.0816209	0.117845	0.692611	0.488554	0.873923	206.894	0.19673	0.123179	1.59711	0.11024	0.546982	206.894	0.0532977	0.0587313	0.907484	0.364151	0.835835	NA	NA	NA	NA	NA	NA	NA	NA	NA	NA	NA	NA	NA	NA	NA	NA	NA	NA
CENPK|ENSG00000123219	5	65517766	65563171	protein_coding	CENPK	ENSG00000123219	484.616	0.0647397	0.0671151	0.964607	0.334742	0.998532	22.65	-0.232977	0.354998	-0.656278	0.511645	0.999326	1058.63	0.114593	0.0639062	1.79314	0.0729508	0.485784	1058.63	-0.0811398	0.0668566	-1.21364	0.224885	0.70218	1058.63	-0.098467	0.031539	-3.12207	0.00179585	0.0777953	27.077	0.0923417	0.311785	0.296171	0.767099	0.999917	27.077	-0.356154	0.377847	-0.942588	0.345892	0.964988	27.077	-0.20584	0.202756	-1.01521	0.310006	0.857509
PPWD1|ENSG00000113593	5	65563236	65587549	protein_coding	PPWD1	ENSG00000113593	562.18	0.0341843	0.0628629	0.543791	0.586585	0.998532	280.213	-0.185963	0.0981352	-1.89496	0.0580973	0.852911	1044.09	-0.0229577	0.0582269	-0.394281	0.693374	0.941154	1044.09	-0.0514893	0.0610049	-0.844018	0.398659	0.819709	1044.09	-0.0132626	0.0290218	-0.456989	0.647679	0.937662	422.282	-0.0742264	0.0754003	-0.98443	0.324904	0.999917	422.282	-0.0647868	0.0920322	-0.703958	0.481459	0.977906	422.282	0.0154898	0.0500072	0.309752	0.756749	0.973062
TRIM23|ENSG00000113595	5	65589680	65625975	protein_coding	TRIM23	ENSG00000113595	227.32	0.0683152	0.0884224	0.772601	0.439759	0.998532	517.984	-0.0427685	0.0745684	-0.573548	0.566274	0.999326	437.145	-0.00509917	0.0938037	-0.05436	0.956648	0.992804	437.145	0.0404899	0.0974013	0.415701	0.677628	0.925364	437.145	0.0223813	0.0451807	0.495373	0.620337	0.931305	724.914	-0.0155207	0.0728574	-0.213028	0.831305	0.999917	724.914	-0.0148985	0.0892492	-0.166932	0.867424	0.985992	724.914	0.00276312	0.0474816	0.0581934	0.953595	0.994638
TRAPPC13|ENSG00000113597	5	65624716	65666233	protein_coding	TRAPPC13	ENSG00000113597	251.194	0.0983787	0.0926677	1.06163	0.288404	0.998532	259.8	0.0488572	0.119759	0.407963	0.683301	0.999326	518.847	0.0601407	0.082203	0.731612	0.464406	0.863192	518.847	0.0317132	0.0857558	0.369808	0.711525	0.936739	518.847	-0.0156828	0.0402185	-0.389941	0.696581	0.949636	376.873	0.0674861	0.0803479	0.839924	0.400951	0.999917	376.873	-0.201338	0.0986791	-2.04033	0.0413172	0.764889	376.873	-0.123731	0.0530975	-2.33026	0.0197925	0.408763
AC008560.1|ENSG00000253251	5	65624765	65630891	protein_coding	AC008560.1	ENSG00000253251	26.384	0.417707	0.278417	1.50029	0.133539	0.998532	47.6749	0.321888	0.241993	1.33015	0.183467	0.999326	68.7294	0.231003	0.206161	1.1205	0.262501	0.747591	68.7294	-0.00926197	0.217735	-0.0425377	0.96607	0.994944	68.7294	-0.123784	0.10014	-1.2361	0.216421	0.734517	71.4045	-0.0126311	0.228532	-0.0552704	0.955923	0.999917	71.4045	0.174188	0.279544	0.623115	0.533209	0.977906	71.4045	0.0808587	0.148882	0.543105	0.587058	0.951156
SGTB|ENSG00000197860	5	65665928	65723035	protein_coding	SGTB	ENSG00000197860	352.358	0.103013	0.0751093	1.37151	0.170216	0.998532	843.284	-0.0032134	0.062139	-0.0517131	0.958757	0.999326	650.107	-0.0113528	0.078367	-0.144867	0.884816	0.982439	650.107	-0.0104372	0.0820406	-0.12722	0.898766	0.982405	650.107	0.000781817	0.0383367	0.0203935	0.983729	0.997946	1116.9	-0.0884632	0.0623089	-1.41975	0.15568	0.999917	1116.9	-0.0801282	0.076501	-1.04741	0.294909	0.952116	1116.9	0.0171542	0.042817	0.400641	0.688684	0.964895
NLN|ENSG00000123213	5	65722196	65871725	protein_coding	NLN	ENSG00000123213	4403.02	0.0386423	0.0290323	1.33101	0.183185	0.998532	2111.4	-0.0277324	0.0430159	-0.6447	0.519122	0.999326	7521.72	0.0118624	0.029282	0.40511	0.685396	0.939329	7521.72	0.0199264	0.030532	0.652638	0.513989	0.867632	7521.72	0.00362189	0.0154529	0.234382	0.814688	0.978961	3108.85	-0.0263858	0.0400525	-0.658782	0.510036	0.999917	3108.85	0.0259044	0.0492827	0.525629	0.599146	0.977906	3108.85	0.0261351	0.0262532	0.995502	0.319492	0.86207
ERBIN|ENSG00000112851	5	65926475	66082549	protein_coding	ERBIN	ENSG00000112851	1112.92	0.0923616	0.0450546	2.04999	0.0403653	0.906104	1100.36	0.113534	0.0583111	1.94704	0.0515294	0.823379	2310.57	0.0162157	0.0409686	0.395808	0.692247	0.940888	2310.57	-0.0543224	0.042826	-1.26845	0.204639	0.680945	2310.57	-0.034704	0.0207743	-1.67053	0.0948153	0.573506	1769.76	0.0604481	0.0486148	1.24341	0.213717	0.999917	1769.76	-0.122411	0.0599044	-2.04344	0.0410092	0.760105	1769.76	-0.0862261	0.0321843	-2.67913	0.00738128	0.274169
SREK1|ENSG00000153914	5	66139971	66183615	protein_coding	SREK1	ENSG00000153914	1024.09	0.111232	0.0492276	2.25955	0.0238492	0.85869	1311.14	0.00104255	0.0550346	0.0189435	0.984886	0.999326	2259.17	0.0559424	0.0558414	1.00181	0.316436	0.788333	2259.17	0.00759552	0.0583716	0.130124	0.896469	0.981988	2259.17	-0.0251771	0.0282389	-0.891574	0.372621	0.838101	2161.1	0.00530707	0.0489547	0.108408	0.913672	0.999917	2161.1	-0.180966	0.0602103	-3.00557	0.00265087	0.305665	2161.1	-0.0789092	0.0348693	-2.263	0.0236357	0.422829
MAST4|ENSG00000069020	5	66596361	67169595	protein_coding	MAST4	ENSG00000069020	331.645	0.0215031	0.0750405	0.286553	0.774455	0.998532	1005.91	-0.0285688	0.0693422	-0.411996	0.680342	0.999326	530.737	-0.117124	0.0846897	-1.38298	0.166671	0.648308	530.737	-0.167473	0.088278	-1.89711	0.0578129	0.425921	530.737	-0.020178	0.0444867	-0.453574	0.650136	0.938316	1047.37	0.0754183	0.0686222	1.09904	0.271752	0.999917	1047.37	-0.0650421	0.0844325	-0.770345	0.441096	0.97602	1047.37	-0.071009	0.0448403	-1.5836	0.113285	0.707019
PIK3R1|ENSG00000145675	5	68215720	68301821	protein_coding	PIK3R1	ENSG00000145675	634.489	0.149252	0.0632354	2.36026	0.0182624	0.804957	3509.73	0.0993711	0.0440513	2.2558	0.0240831	0.602223	1219.6	0.00437886	0.0567824	0.0771165	0.938531	0.990299	1219.6	-0.0558162	0.0596991	-0.934959	0.349809	0.792006	1219.6	-0.0293175	0.0282982	-1.03602	0.300194	0.797943	4306.79	0.143755	0.041535	3.46106	0.000538046	0.111355	4306.79	-0.106464	0.0513833	-2.07196	0.038269	0.758455	4306.79	-0.128252	0.0275068	-4.66255	3.12313e-06	0.00105035
SLC30A5|ENSG00000145740	5	69093646	69131069	protein_coding	SLC30A5	ENSG00000145740	521.713	0.0201824	0.0629132	0.320797	0.748364	0.998532	329.698	-0.0434118	0.0893865	-0.485664	0.627205	0.999326	997.98	-0.0436128	0.0605405	-0.72039	0.471285	0.86543	997.98	-0.0261675	0.0629477	-0.415701	0.677629	0.925364	997.98	0.00966815	0.0299728	0.322564	0.747025	0.960146	487.23	0.0548289	0.0767094	0.714761	0.474756	0.999917	487.23	-0.00352072	0.0946056	-0.0372147	0.970314	0.997301	487.23	-0.0332241	0.0501606	-0.662354	0.507745	0.932332
CCNB1|ENSG00000134057	5	69167010	69178245	protein_coding	CCNB1	ENSG00000134057	3667.9	0.0175043	0.039737	0.440504	0.659572	0.998532	56.4159	0.230199	0.217996	1.05598	0.290978	0.999326	6074.05	0.0931067	0.0347267	2.68113	0.00733744	0.180131	6074.05	0.0600297	0.0364121	1.64862	0.0992255	0.528212	6074.05	-0.0188595	0.0205639	-0.917117	0.359081	0.832158	67.8558	-0.0206687	0.203525	-0.101554	0.919111	0.999917	67.8558	0.148112	0.251565	0.588764	0.55602	0.977906	67.8558	0.0741087	0.133088	0.556842	0.577635	0.948817
AC022107.1|ENSG00000280187	5	69186359	69189452	TEC	AC022107.1	ENSG00000280187	19.86	-0.649332	0.316985	-2.04846	0.0405147	0.906187	114.2	-0.0938473	0.152945	-0.6136	0.53948	0.999326	28.1768	-0.00237527	0.327621	-0.00725005	0.994215	0.999639	28.1768	0.225624	0.33387	0.675784	0.499178	0.861089	28.1768	0.114422	0.1539	0.743478	0.457192	0.877926	145.438	0.0238055	0.127357	0.18692	0.851723	0.999917	145.438	0.103497	0.156749	0.660272	0.509079	0.977906	145.438	0.0294356	0.0832042	0.353775	0.723507	0.969425
CENPH|ENSG00000153044	5	69189548	69210357	protein_coding	CENPH	ENSG00000153044	885.089	0.0253175	0.0575326	0.440056	0.659897	0.998532	33.8013	0.495111	0.282741	1.75111	0.0799263	0.943801	1743.67	0.0372368	0.050211	0.741606	0.458326	0.860131	1743.67	0.0490347	0.0524424	0.93502	0.349778	0.792006	1743.67	0.00473227	0.0255741	0.185041	0.853197	0.985204	46.8111	0.16282	0.254008	0.641003	0.521521	0.999917	46.8111	-0.180312	0.305386	-0.590439	0.554896	0.977906	46.8111	-0.170607	0.16374	-1.04194	0.29744	0.852348
MRPS36|ENSG00000134056	5	69217760	69230129	protein_coding	MRPS36	ENSG00000134056	168.574	0.074563	0.116933	0.637655	0.523699	0.998532	148.657	0.10371	0.141504	0.732912	0.463612	0.999326	296.94	0.141361	0.105718	1.33716	0.18117	0.669502	296.94	0.138298	0.110819	1.24796	0.212045	0.687601	296.94	-0.00603615	0.0533095	-0.113229	0.909849	0.991636	209.137	-0.142902	0.124754	-1.14547	0.252013	0.999917	209.137	-0.144846	0.153253	-0.945141	0.344587	0.964903	209.137	0.020792	0.0844745	0.246133	0.805579	0.978192
CDK7|ENSG00000134058	5	69234795	69277430	protein_coding	CDK7	ENSG00000134058	705.907	0.0611472	0.0594241	1.029	0.303481	0.998532	165.682	-0.0884171	0.135802	-0.651076	0.514998	0.999326	1241.64	0.016753	0.0552803	0.303055	0.761848	0.958629	1241.64	0.0016389	0.0575186	0.0284933	0.977269	0.996639	1241.64	-0.00778604	0.027358	-0.284598	0.775952	0.968094	251.826	0.0718181	0.104445	0.687614	0.491696	0.999917	251.826	0.154353	0.129518	1.19175	0.233359	0.934935	251.826	0.0224953	0.0701492	0.320678	0.748454	0.971583
CCDC125|ENSG00000183323	5	69280175	69332809	protein_coding	CCDC125	ENSG00000183323	127.83	-0.249094	0.24333	-1.02369	0.305983	0.998532	137.843	-0.13426	0.162567	-0.825872	0.408877	0.999326	231.18	0.0761297	0.129259	0.58897	0.555882	0.902591	231.18	-0.463543	0.137865	-3.3623	0.000772962	0.0391433	231.18	-0.262787	0.0666104	-3.94514	7.97548e-05	0.00797932	173.841	-0.307271	0.279924	-1.09769	0.272338	0.999917	173.841	0.532961	0.34739	1.53419	0.124984	0.891677	173.841	0.401433	0.182838	2.19557	0.0281229	0.450015
AK6|ENSG00000085231	5	69350984	69370013	protein_coding	AK6	ENSG00000085231	192.485	-0.0618955	0.101617	-0.609105	0.542455	0.998532	60.5746	-0.11157	0.204332	-0.546022	0.585051	0.999326	340.526	-0.0148763	0.0974493	-0.152657	0.878669	0.982439	340.526	0.0456697	0.101822	0.448527	0.653773	0.917434	340.526	0.0297752	0.0471821	0.63107	0.527995	0.905455	93.0065	0.299139	0.159687	1.87328	0.0610294	0.906766	93.0065	-0.0377758	0.198192	-0.190602	0.848838	0.985992	93.0065	-0.190923	0.105326	-1.81268	0.0698805	0.613446
TAF9|ENSG00000273841	5	69364743	69370013	protein_coding	TAF9	ENSG00000273841	492.282	-0.0113109	0.0652597	-0.173322	0.862398	0.998532	483.073	-0.179278	0.0811371	-2.20956	0.0271354	0.646109	922.071	0.050241	0.0706406	0.71122	0.476948	0.86827	922.071	0.0363798	0.0738973	0.492303	0.622505	0.907328	922.071	-0.00826996	0.0350607	-0.235876	0.813529	0.978961	680.914	-0.00789524	0.0586573	-0.134599	0.892929	0.999917	680.914	-0.00228895	0.0721167	-0.0317395	0.97468	0.997807	680.914	0.00359909	0.0382999	0.0939713	0.925132	0.99028
RAD17|ENSG00000152942	5	69369293	69414801	protein_coding	RAD17	ENSG00000152942	568.045	0.00388754	0.067358	0.0577146	0.953976	0.998532	485.709	-0.117467	0.0806874	-1.45582	0.145441	0.999326	1221.68	0.0368443	0.055462	0.664316	0.506488	0.883132	1221.68	0.0386937	0.0579691	0.667488	0.50446	0.863044	1221.68	-0.000141057	0.0277708	-0.00507933	0.995947	0.998953	688.636	0.0840776	0.0686593	1.22456	0.22074	0.999917	688.636	0.0496453	0.084777	0.585598	0.558146	0.977906	688.636	-0.0285596	0.0459501	-0.621536	0.534247	0.94097
MARVELD2|ENSG00000152939	5	69415065	69444330	protein_coding	MARVELD2	ENSG00000152939	655.921	-0.00578025	0.0624899	-0.092499	0.926302	0.998532	NA	NA	NA	NA	NA	NA	1059.05	-0.118388	0.0585097	-2.0234	0.0430324	0.395356	1059.05	-0.0759803	0.0608742	-1.24815	0.211976	0.687508	1059.05	0.02362	0.0310203	0.761436	0.446397	0.872909	NA	NA	NA	NA	NA	NA	NA	NA	NA	NA	NA	NA	NA	NA	NA	NA	NA	NA
OCLN|ENSG00000197822	5	69492292	69558104	protein_coding	OCLN	ENSG00000197822	653.602	0.0176777	0.0555151	0.31843	0.750159	0.998532	51.7809	0.00554949	0.223124	0.0248718	0.980157	0.999326	1078.64	0.136914	0.0556456	2.46047	0.0138755	0.246384	1078.64	0.028839	0.0580881	0.49647	0.619563	0.906199	1078.64	-0.0561322	0.0290452	-1.93258	0.053288	0.469434	57.8879	0.0822637	0.197275	0.417	0.676678	0.999917	57.8879	0.204665	0.245332	0.834237	0.404147	0.973723	57.8879	0.0355268	0.130626	0.271973	0.785643	0.975779
GTF2H2C|ENSG00000183474	5	69560208	69594723	protein_coding	GTF2H2C	ENSG00000183474	218.155	0.10462	0.0942701	1.10979	0.267091	0.998532	118.273	0.107437	0.157326	0.682889	0.494677	0.999326	411.24	0.038667	0.0903169	0.428126	0.66856	0.935026	411.24	0.1435	0.0946408	1.51626	0.129454	0.578948	411.24	0.0495031	0.0448597	1.10351	0.269806	0.777958	152.173	-0.0906588	0.137769	-0.658048	0.510507	0.999917	152.173	-0.0255338	0.169131	-0.15097	0.879999	0.986894	152.173	0.041414	0.0902365	0.45895	0.64627	0.961825
SERF1B|ENSG00000205572	5	70025247	70043113	protein_coding	SERF1B	ENSG00000205572	NA	NA	NA	NA	NA	NA	31.7894	0.367559	0.284063	1.29393	0.195688	0.999326	NA	NA	NA	NA	NA	NA	NA	NA	NA	NA	NA	NA	NA	NA	NA	NA	NA	NA	39.2405	-0.0974931	0.269518	-0.361732	0.717553	0.999917	39.2405	0.155579	0.322439	0.482505	0.629447	0.978357	39.2405	0.122593	0.173403	0.706984	0.479576	0.925877
AC140134.1|ENSG00000179978	5	70094659	70128434	unprocessed_pseudogene	AC140134.1	ENSG00000179978	NA	NA	NA	NA	NA	NA	38.6644	-0.0511873	0.275054	-0.186099	0.852367	0.999326	35.1389	-0.060848	0.282673	-0.215259	0.829565	0.97369	35.1389	-0.117964	0.293738	-0.401596	0.687981	0.929744	35.1389	-0.0263928	0.136259	-0.193696	0.846414	0.983969	70.7222	-0.235773	0.219431	-1.07448	0.28261	0.999917	70.7222	-0.214722	0.268219	-0.800547	0.423394	0.975265	70.7222	0.0438984	0.146195	0.300272	0.763969	0.975461
AC138866.2|ENSG00000254701	5	70197255	70207745	unprocessed_pseudogene	AC138866.2	ENSG00000254701	NA	NA	NA	NA	NA	NA	NA	NA	NA	NA	NA	NA	NA	NA	NA	NA	NA	NA	NA	NA	NA	NA	NA	NA	NA	NA	NA	NA	NA	NA	28.755	-0.45579	0.650138	-0.701066	0.483262	0.999917	28.755	-0.847869	0.803155	-1.05567	0.291118	0.952116	28.755	-0.0856661	0.438806	-0.195225	0.845217	0.984359
AC138866.1|ENSG00000253816	5	70219918	70258930	unprocessed_pseudogene	AC138866.1	ENSG00000253816	91.9803	-0.243554	0.157393	-1.54743	0.12176	0.998532	53.0907	-0.269241	0.215598	-1.24881	0.211735	0.999326	128.087	-0.00552465	0.180316	-0.0306387	0.975558	0.995613	128.087	-0.226175	0.186842	-1.21051	0.226082	0.703039	128.087	-0.109929	0.0880785	-1.24808	0.212003	0.730965	67.9246	-0.00820451	0.204634	-0.0400935	0.968019	0.999917	67.9246	-0.180761	0.252452	-0.716021	0.473978	0.977717	67.9246	-0.0697299	0.13406	-0.520138	0.602968	0.956124
GTF2H2B|ENSG00000226259	5	70415352	70448015	transcribed_unprocessed_pseudogene	GTF2H2B	ENSG00000226259	190.34	0.176385	0.102687	1.71769	0.0858536	0.998532	145.989	0.0113991	0.133189	0.0855862	0.931795	0.999326	322.64	0.00889811	0.107903	0.0824638	0.934278	0.989973	322.64	-0.169755	0.112637	-1.50709	0.131786	0.582602	322.64	-0.0877448	0.053061	-1.65366	0.0981969	0.580258	175.125	-0.00936005	0.139954	-0.0668795	0.946678	0.999917	175.125	0.00260875	0.17072	0.0152809	0.987808	0.999072	175.125	0.00687514	0.0907742	0.0757389	0.939627	0.992351
AC139272.1|ENSG00000253366	5	70751184	70795914	unprocessed_pseudogene	AC139272.1	ENSG00000253366	23.3318	0.0620284	0.290771	0.213324	0.831074	0.998532	NA	NA	NA	NA	NA	NA	34.3881	-0.233737	0.338298	-0.690921	0.489615	0.874389	34.3881	-0.289955	0.351005	-0.826072	0.408763	0.824374	34.3881	-0.0267234	0.1644	-0.162552	0.870871	0.987319	NA	NA	NA	NA	NA	NA	NA	NA	NA	NA	NA	NA	NA	NA	NA	NA	NA	NA
SMN1|ENSG00000172062	5	70925030	70953942	protein_coding	SMN1	ENSG00000172062	327.484	-0.00329126	0.0848175	-0.038804	0.969047	0.998532	156.585	-0.0935976	0.132449	-0.706671	0.479771	0.999326	551.636	-0.00518169	0.0802369	-0.0645799	0.948509	0.991508	551.636	0.0262809	0.0837695	0.313728	0.753727	0.949908	551.636	0.015458	0.0389429	0.39694	0.691412	0.948353	207.729	-0.03469	0.112847	-0.307407	0.758534	0.999917	207.729	-0.0855051	0.138028	-0.619475	0.535604	0.977906	207.729	-0.0161594	0.0737081	-0.219235	0.826467	0.981763
NAIP|ENSG00000249437	5	70968483	71025114	protein_coding	NAIP	ENSG00000249437	NA	NA	NA	NA	NA	NA	25.4212	0.265664	0.321607	0.826052	0.408775	0.999326	NA	NA	NA	NA	NA	NA	NA	NA	NA	NA	NA	NA	NA	NA	NA	NA	NA	NA	42.6132	0.386071	0.233657	1.65229	0.0984748	0.959828	42.6132	0.00338562	0.280795	0.0120573	0.99038	0.999072	42.6132	-0.21938	0.151522	-1.44784	0.147661	0.74018
GTF2H2|ENSG00000145736	5	71032670	71067689	protein_coding	GTF2H2	ENSG00000145736	371.411	0.0513508	0.070968	0.723577	0.469325	0.998532	222.781	0.0250521	0.110915	0.225868	0.821304	0.999326	709.993	-0.0771419	0.0731157	-1.05507	0.291395	0.774219	709.993	-0.0599714	0.0759852	-0.78925	0.429966	0.834691	709.993	0.0101882	0.036608	0.278304	0.780779	0.970276	327.719	0.0191303	0.0907844	0.210723	0.833104	0.999917	327.719	-0.137659	0.111172	-1.23825	0.215623	0.927886	327.719	-0.0689572	0.0595515	-1.15794	0.246887	0.826551
AC044797.1|ENSG00000230847	5	71074225	71093193	unprocessed_pseudogene	AC044797.1	ENSG00000230847	NA	NA	NA	NA	NA	NA	59.0534	0.223164	0.226051	0.987225	0.323532	0.999326	NA	NA	NA	NA	NA	NA	NA	NA	NA	NA	NA	NA	NA	NA	NA	NA	NA	NA	89.854	0.267617	0.183645	1.45725	0.145047	0.993972	89.854	-0.115281	0.225174	-0.511964	0.608676	0.977906	89.854	-0.203039	0.119191	-1.70347	0.0884808	0.660291
AC145138.1|ENSG00000251634	5	71102898	71128753	unprocessed_pseudogene	AC145138.1	ENSG00000251634	NA	NA	NA	NA	NA	NA	36.6132	-0.0610432	0.28543	-0.213864	0.830653	0.999326	NA	NA	NA	NA	NA	NA	NA	NA	NA	NA	NA	NA	NA	NA	NA	NA	NA	NA	61.3442	-0.0393438	0.21557	-0.182511	0.855182	0.999917	61.3442	0.160334	0.267207	0.600037	0.548482	0.977906	61.3442	0.0888887	0.141597	0.627761	0.530161	0.940423
GUSBP9|ENSG00000215630	5	71197646	71208130	unprocessed_pseudogene	GUSBP9	ENSG00000215630	105.467	0.246094	0.131861	1.86631	0.0619976	0.963118	248.003	0.0404277	0.105464	0.383333	0.701473	0.999326	147.685	0.0184258	0.17777	0.10365	0.917447	0.987376	147.685	0.0251383	0.185857	0.135256	0.892409	0.981626	147.685	0.00304689	0.0857009	0.0355526	0.971639	0.997562	333.095	0.228062	0.102244	2.23057	0.0257096	0.771431	333.095	-0.0553379	0.125869	-0.439646	0.660194	0.980692	333.095	-0.155901	0.0678642	-2.29725	0.0216047	0.415734
AC146949.1|ENSG00000235558	5	71220356	71259238	unprocessed_pseudogene	AC146949.1	ENSG00000235558	17.0324	0.0358478	0.330703	0.108399	0.913679	0.998532	NA	NA	NA	NA	NA	NA	NA	NA	NA	NA	NA	NA	NA	NA	NA	NA	NA	NA	NA	NA	NA	NA	NA	NA	NA	NA	NA	NA	NA	NA	NA	NA	NA	NA	NA	NA	NA	NA	NA	NA	NA	NA
BDP1|ENSG00000145734	5	71455615	71567820	protein_coding	BDP1	ENSG00000145734	2189.81	0.0522987	0.0407747	1.28262	0.199624	0.998532	2260.27	-0.022753	0.0454626	-0.500476	0.61674	0.999326	3624.62	0.059436	0.0372584	1.59524	0.110659	0.564611	3624.62	0.0337273	0.0388966	0.867103	0.385885	0.811369	3624.62	-0.0141727	0.0199225	-0.71139	0.476842	0.887764	3119.1	0.0287977	0.0399672	0.720532	0.471198	0.999917	3119.1	-0.0484271	0.0492565	-0.983162	0.325528	0.956963	3119.1	-0.0369991	0.0262591	-1.409	0.158835	0.747778
MCCC2|ENSG00000131844	5	71587288	71658704	protein_coding	MCCC2	ENSG00000131844	1784	0.0260934	0.0387351	0.673636	0.500543	0.998532	306.496	-0.0665784	0.0943899	-0.705355	0.480589	0.999326	2828.28	0.0168104	0.0386991	0.434388	0.664006	0.932829	2828.28	-0.0334771	0.0404085	-0.828466	0.407407	0.823412	2828.28	-0.0249054	0.0196454	-1.26774	0.20489	0.725001	376.959	0.00861019	0.0848204	0.101511	0.919145	0.999917	376.959	-0.166333	0.1039	-1.60089	0.109401	0.869817	376.959	-0.0750531	0.0565529	-1.32713	0.184465	0.777904
MAP1B|ENSG00000131711	5	72107234	72209570	protein_coding	MAP1B	ENSG00000131711	4282.41	0.0558382	0.0443844	1.25806	0.20837	0.998532	125554	-0.0126788	0.0252031	-0.503066	0.614918	0.999326	6573.87	-0.0818098	0.0607668	-1.34629	0.178209	0.665298	6573.87	0.0314912	0.0635497	0.495536	0.620222	0.906418	6573.87	0.0575484	0.0248025	2.32026	0.0203267	0.306149	169457	-0.0249669	0.0297589	-0.838972	0.401485	0.999917	169457	0.0483265	0.036828	1.31222	0.189445	0.917734	169457	0.0346354	0.0197944	1.74976	0.0801602	0.642651
MIR4803|ENSG00000264099	5	72169467	72169540	miRNA	MIR4803	ENSG00000264099	NA	NA	NA	NA	NA	NA	18.7323	0.296617	0.371098	0.799296	0.424119	0.999326	NA	NA	NA	NA	NA	NA	NA	NA	NA	NA	NA	NA	NA	NA	NA	NA	NA	NA	37.9707	0.0177429	0.257098	0.0690124	0.94498	0.999917	37.9707	-0.0886543	0.319183	-0.277754	0.781201	0.985992	37.9707	-0.0465479	0.168331	-0.276526	0.782144	0.975779
MRPS27|ENSG00000113048	5	72219409	72320646	protein_coding	MRPS27	ENSG00000113048	2149.75	-0.00132337	0.0380875	-0.0347455	0.972283	0.998532	526.418	-0.0728183	0.0780481	-0.932993	0.350824	0.999326	3636.94	0.0313661	0.0378805	0.828028	0.407654	0.837274	3636.94	-0.0103578	0.0395394	-0.26196	0.793352	0.958534	3636.94	-0.0211464	0.0193691	-1.09176	0.274938	0.780318	686.736	-0.0489611	0.0764008	-0.640846	0.521623	0.999917	686.736	-0.163923	0.093684	-1.74974	0.0801624	0.849733	686.736	-0.0403549	0.0525302	-0.768222	0.442355	0.912485
PTCD2|ENSG00000049883	5	72320367	72368395	protein_coding	PTCD2	ENSG00000049883	401.264	-0.0177268	0.0717684	-0.247	0.804908	0.998532	273.602	-0.20377	0.101496	-2.00766	0.0446798	0.775114	720.983	0.0516603	0.0720688	0.716819	0.473486	0.866535	720.983	-0.029258	0.0754043	-0.388015	0.698005	0.931959	720.983	-0.0407152	0.0352924	-1.15366	0.248641	0.762335	375.31	-0.0675847	0.0817186	-0.827042	0.408213	0.999917	375.31	0.043629	0.10008	0.435941	0.66288	0.980692	375.31	0.0576736	0.0532372	1.08333	0.278661	0.841331
TNPO1|ENSG00000083312	5	72816312	72916733	protein_coding	TNPO1	ENSG00000083312	6748.51	0.0714926	0.0283279	2.52375	0.0116109	0.742274	5151.08	0.00425925	0.0337563	0.126177	0.899592	0.999326	13030.2	0.0923485	0.0286588	3.22234	0.00127149	0.0679298	13030.2	0.0548415	0.0299916	1.82856	0.0674648	0.453156	13030.2	-0.0210461	0.0181561	-1.15917	0.246385	0.760098	8360.43	0.0231122	0.0346282	0.667437	0.504493	0.999917	8360.43	-0.0304051	0.0427789	-0.71075	0.477239	0.977906	8360.43	-0.0261177	0.0228247	-1.14428	0.252509	0.830118
FCHO2|ENSG00000157107	5	72955981	73090522	protein_coding	FCHO2	ENSG00000157107	359.098	0.0616892	0.0807667	0.763795	0.444989	0.998532	343.013	-0.0617696	0.0968761	-0.637615	0.523724	0.999326	765.333	-0.062915	0.0726842	-0.865594	0.386713	0.827269	765.333	-0.0075791	0.0754227	-0.100488	0.919957	0.984993	765.333	0.0283551	0.0358033	0.791969	0.428379	0.864114	524.109	0.154518	0.0739868	2.08846	0.0367568	0.854132	524.109	0.191992	0.0910141	2.10947	0.0349038	0.738469	524.109	-0.0102322	0.0546791	-0.187133	0.851557	0.984917
FOXD1|ENSG00000251493	5	73444827	73448527	protein_coding	FOXD1	ENSG00000251493	NA	NA	NA	NA	NA	NA	35.7644	-0.208991	0.280889	-0.744031	0.456857	0.999326	NA	NA	NA	NA	NA	NA	NA	NA	NA	NA	NA	NA	NA	NA	NA	NA	NA	NA	20.8335	-0.00548133	0.328514	-0.0166852	0.986688	0.999917	20.8335	-0.0946098	0.393183	-0.240625	0.809846	0.985992	20.8335	-0.0380627	0.211954	-0.17958	0.857482	0.985983
