## Supplementary material for "Clinical, *in vitro,* and *in vivo* evidence of *WAPL* as a novel cohesinopathy gene and phenotypic driver of 10q22.3q23.2 genomic disorder": Table S9 (part 8 of 10)

### Sheet: WAPL_10q23_differential_express (continued)
							WAPL iPSC						WAPL iN						10q23 iPSC DEL						10q23 iPSC DUP						10q23 iPSC Dose Response						10q23 iN DEL						10q23 iN DUP						10q23 iN Dose Response
AC099522.2|ENSG00000272525	5	73497550	73498293	lincRNA	AC099522.2	ENSG00000272525	20.2932	0.304882	0.318323	0.957777	0.338175	0.998532	NA	NA	NA	NA	NA	NA	28.0762	0.722056	0.433955	1.6639	0.0961327	0.538823	28.0762	0.739989	0.425386	1.73957	0.0819346	0.491318	28.0762	0.000443329	0.205785	0.00215433	0.998281	0.999345	NA	NA	NA	NA	NA	NA	NA	NA	NA	NA	NA	NA	NA	NA	NA	NA	NA	NA
BTF3|ENSG00000145741	5	73498408	73505635	protein_coding	BTF3	ENSG00000145741	5172.95	0.0597727	0.0341026	1.75273	0.0796479	0.99115	1106.45	0.0525535	0.0573515	0.91634	0.359488	0.999326	7678.6	0.230724	0.0867399	2.65995	0.00781514	0.185228	7678.6	0.485855	0.0906689	5.35856	8.38873e-08	3.2997e-05	7678.6	0.117808	0.0752728	1.56508	0.117564	0.608907	1227.79	0.288652	0.14403	2.00412	0.0450576	0.893024	1227.79	0.0536331	0.178052	0.301221	0.763246	0.985992	1227.79	-0.147728	0.100575	-1.46884	0.141877	0.729866
ANKRA2|ENSG00000164331	5	73552335	73565686	protein_coding	ANKRA2	ENSG00000164331	234.15	0.0395164	0.0911902	0.43334	0.664768	0.998532	272.152	0.0640422	0.100295	0.638539	0.523123	0.999326	406.163	0.10497	0.106247	0.987978	0.323163	0.790546	406.163	0.0155619	0.112255	0.13863	0.889743	0.981078	406.163	-0.0463296	0.0523976	-0.884193	0.376592	0.840509	352.513	-0.0672182	0.0808488	-0.831407	0.405744	0.999917	352.513	-0.185925	0.0981516	-1.89426	0.0581901	0.817871	352.513	-0.0402358	0.0556269	-0.723315	0.469486	0.922587
UTP15|ENSG00000164338	5	73565443	73583377	protein_coding	UTP15	ENSG00000164338	516.143	0.0123416	0.0634376	0.194547	0.845748	0.998532	190.58	-0.166773	0.121534	-1.37223	0.169991	0.999326	1061.91	-0.0200283	0.0662905	-0.30213	0.762553	0.95877	1061.91	0.0415118	0.0692679	0.599294	0.548977	0.882474	1061.91	0.0304124	0.0326906	0.930312	0.35221	0.827918	284.433	-0.0896625	0.109419	-0.81944	0.412535	0.999917	284.433	-0.0573129	0.134595	-0.425817	0.670241	0.980692	284.433	0.0282598	0.072276	0.390998	0.695799	0.965553
ARHGEF28|ENSG00000214944	5	73626158	73941993	protein_coding	ARHGEF28	ENSG00000214944	29.6758	-0.186208	0.250008	-0.74481	0.456387	0.998532	36.8735	0.261005	0.266251	0.980297	0.32694	0.999326	57.7116	-0.245789	0.220425	-1.11507	0.264819	0.749105	57.7116	-0.0386525	0.227874	-0.169622	0.865307	0.974422	57.7116	0.108131	0.10799	1.0013	0.316682	0.811816	38.8281	0.149029	0.285915	0.521234	0.602204	0.999917	38.8281	0.211003	0.348446	0.605554	0.544811	0.977906	38.8281	0.0038553	0.185851	0.020744	0.98345	0.998103
ENC1|ENSG00000171617	5	74627406	74641424	protein_coding	ENC1	ENSG00000171617	542.136	-0.0574536	0.0781632	-0.735046	0.462311	0.998532	4083.48	0.125903	0.0970995	1.29664	0.194756	0.999326	880.819	-0.122432	0.0616589	-1.98564	0.0470735	0.410413	880.819	-0.0366597	0.0645316	-0.568089	0.569975	0.891842	880.819	0.0450579	0.0317953	1.41713	0.156446	0.669631	4743.1	0.0580718	0.0438484	1.32438	0.185378	0.999917	4743.1	-0.0802634	0.0542183	-1.48038	0.138773	0.905555	4743.1	-0.0673719	0.0289952	-2.32356	0.0201492	0.41099
HEXB|ENSG00000049860	5	74640023	74722647	protein_coding	HEXB	ENSG00000049860	754.427	0.0151487	0.0566816	0.26726	0.789269	0.998532	201.251	-0.00879977	0.11391	-0.0772518	0.938423	0.999326	1148.23	0.175288	0.0603485	2.90459	0.00367732	0.128775	1148.23	0.0707362	0.063313	1.11725	0.263889	0.734452	1148.23	-0.0562696	0.033107	-1.69963	0.0892011	0.563557	217.345	0.0870698	0.10459	0.832487	0.405134	0.999917	217.345	0.030041	0.129602	0.231795	0.816697	0.985992	217.345	-0.0387619	0.0688044	-0.563364	0.573187	0.947251
GFM2|ENSG00000164347	5	74721204	74767371	protein_coding	GFM2	ENSG00000164347	792.95	0.0507658	0.0551973	0.919714	0.357722	0.998532	444.122	-0.121561	0.0867021	-1.40205	0.160901	0.999326	1473.52	0.0940522	0.0487814	1.92803	0.053851	0.43398	1473.52	0.0498942	0.0510563	0.977239	0.328451	0.77712	1473.52	-0.0242801	0.0256765	-0.945617	0.344344	0.825026	617.426	0.0138598	0.0675852	0.205071	0.837517	0.999917	617.426	-0.0437203	0.0832417	-0.525221	0.599429	0.977906	617.426	-0.0264044	0.0441665	-0.597837	0.549949	0.943723
NSA2|ENSG00000164346	5	74766991	74780113	protein_coding	NSA2	ENSG00000164346	718.61	-0.0344828	0.0553165	-0.623372	0.53304	0.998532	295.23	-0.131359	0.0984782	-1.33389	0.182239	0.999326	1084.87	0.00810633	0.0700942	0.115649	0.907931	0.985003	1084.87	0.071576	0.0732341	0.977359	0.328392	0.77712	1084.87	0.0308571	0.0348002	0.886693	0.375244	0.839756	413.08	-0.00423039	0.0892532	-0.0473976	0.962196	0.999917	413.08	0.0455421	0.110022	0.413936	0.678921	0.980692	413.08	0.0214374	0.0582867	0.367793	0.713028	0.967964
FAM169A|ENSG00000198780	5	74777574	74866951	protein_coding	FAM169A	ENSG00000198780	1447.74	0.0390142	0.0430045	0.907212	0.364295	0.998532	1241.76	-0.021529	0.0506249	-0.425266	0.670643	0.999326	3019.92	0.0406791	0.0483682	0.841029	0.400332	0.834201	3019.92	0.0270754	0.0505118	0.536021	0.591944	0.89915	3019.92	-0.00793114	0.0247797	-0.320066	0.748918	0.960218	1753.74	-0.00718873	0.0452334	-0.158925	0.873728	0.999917	1753.74	-0.00424733	0.0556378	-0.076339	0.939149	0.994866	1753.74	0.00249333	0.0295835	0.0842811	0.932833	0.991328
AC010501.1|ENSG00000271714	5	74865893	74867854	antisense	AC010501.1	ENSG00000271714	NA	NA	NA	NA	NA	NA	26.0205	0.0664586	0.336591	0.197446	0.843478	0.999326	NA	NA	NA	NA	NA	NA	NA	NA	NA	NA	NA	NA	NA	NA	NA	NA	NA	NA	NA	NA	NA	NA	NA	NA	NA	NA	NA	NA	NA	NA	NA	NA	NA	NA	NA	NA
GCNT4|ENSG00000176928	5	75025346	75030899	protein_coding	GCNT4	ENSG00000176928	70.0066	0.00271159	0.207412	0.0130734	0.989569	0.998534	45.3045	-0.137404	0.291722	-0.471011	0.637633	0.999326	129.084	-0.247595	0.168608	-1.46847	0.141977	0.613113	129.084	-0.259911	0.171294	-1.51734	0.129181	0.57853	129.084	-0.000674983	0.0853362	-0.00790969	0.993689	0.998671	44.5752	0.0932043	0.232568	0.400762	0.688595	0.999917	44.5752	-0.204791	0.284362	-0.720176	0.471417	0.977219	44.5752	-0.139448	0.151907	-0.91798	0.35863	0.876051
LINC01336|ENSG00000250889	5	75047719	75052843	lincRNA	LINC01336	ENSG00000250889	NA	NA	NA	NA	NA	NA	15.5763	-0.439671	0.404687	-1.08645	0.277282	0.999326	NA	NA	NA	NA	NA	NA	NA	NA	NA	NA	NA	NA	NA	NA	NA	NA	NA	NA	NA	NA	NA	NA	NA	NA	NA	NA	NA	NA	NA	NA	NA	NA	NA	NA	NA	NA
ANKRD31|ENSG00000145700	5	75068275	75236878	protein_coding	ANKRD31	ENSG00000145700	NA	NA	NA	NA	NA	NA	20.4503	0.0158017	0.359657	0.0439354	0.964956	0.999326	27.3739	-0.40028	0.371605	-1.07716	0.281407	0.764223	27.3739	-0.466752	0.385714	-1.2101	0.226241	0.703039	27.3739	-0.031036	0.186772	-0.166171	0.868023	0.987319	30.8577	-0.0893089	0.265023	-0.336986	0.736128	0.999917	30.8577	-0.242143	0.315174	-0.768283	0.442319	0.97602	30.8577	-0.0529894	0.17134	-0.309265	0.75712	0.973062
HMGCR|ENSG00000113161	5	75336329	75362104	protein_coding	HMGCR	ENSG00000113161	6158.62	0.0181219	0.0315198	0.574937	0.565334	0.998532	11791.1	-0.0585676	0.0411671	-1.42268	0.154829	0.999326	10938.9	0.0140627	0.0411705	0.341573	0.732673	0.952353	10938.9	-0.0305811	0.0431163	-0.70927	0.478157	0.85312	10938.9	-0.0221377	0.0213788	-1.0355	0.300435	0.797969	17998.7	-0.034149	0.0386488	-0.883572	0.376928	0.999917	17998.7	0.063271	0.0478071	1.32346	0.185681	0.917734	17998.7	0.0462374	0.0257098	1.79843	0.0721083	0.620493
COL4A3BP|ENSG00000113163	5	75356345	75512138	protein_coding	COL4A3BP	ENSG00000113163	1159.11	0.0335822	0.0494833	0.678657	0.497355	0.998532	1093.79	0.0155696	0.0559349	0.278353	0.780741	0.999326	2170.24	0.0306121	0.0511254	0.598764	0.54933	0.900008	2170.24	-0.0862133	0.0535251	-1.61071	0.107243	0.541517	2170.24	-0.0578188	0.0258987	-2.2325	0.025582	0.340732	1648.79	0.0182625	0.0500628	0.364791	0.715267	0.999917	1648.79	-0.0470909	0.0615322	-0.765306	0.444089	0.97602	1648.79	-0.0302943	0.0327916	-0.923843	0.355568	0.876051
AC008897.3|ENSG00000271815	5	75363760	75364242	lincRNA	AC008897.3	ENSG00000271815	23.3622	0.578798	0.281151	2.05867	0.0395258	0.902927	102.186	-0.153977	0.17105	-0.900183	0.368023	0.999326	30.6845	-0.135791	0.321563	-0.422285	0.672817	0.936458	30.6845	-0.215553	0.340866	-0.632368	0.527146	0.873776	30.6845	-0.033569	0.155235	-0.216246	0.828796	0.980199	117.822	-0.22772	0.149623	-1.52196	0.128019	0.98862	117.822	0.291808	0.182758	1.5967	0.110333	0.869817	117.822	0.25491	0.0975907	2.61203	0.00900061	0.3002
POLK|ENSG00000122008	5	75511756	75601144	protein_coding	POLK	ENSG00000122008	264.881	-0.0463225	0.0870598	-0.532077	0.594673	0.998532	515.653	0.037531	0.0788933	0.475718	0.634275	0.999326	534.866	0.0798887	0.0813502	0.982034	0.326083	0.79189	534.866	-0.0461986	0.0857819	-0.538559	0.590191	0.898433	534.866	-0.0637451	0.039812	-1.60115	0.109343	0.59794	719.928	-0.0670892	0.0754763	-0.888878	0.374069	0.999917	719.928	-0.103594	0.0922053	-1.12352	0.261218	0.944206	719.928	-0.00481013	0.0508424	-0.0946085	0.924626	0.990132
AC010245.2|ENSG00000272040	5	75608817	75609983	lincRNA	AC010245.2	ENSG00000272040	NA	NA	NA	NA	NA	NA	21.9239	-0.285322	0.351117	-0.812613	0.41644	0.999326	NA	NA	NA	NA	NA	NA	NA	NA	NA	NA	NA	NA	NA	NA	NA	NA	NA	NA	33.6588	0.141358	0.295581	0.478238	0.632481	0.999917	33.6588	0.467	0.365836	1.27653	0.201769	0.921962	33.6588	0.110391	0.197524	0.558875	0.576247	0.948817
ANKDD1B|ENSG00000189045	5	75611459	75671846	protein_coding	ANKDD1B	ENSG00000189045	NA	NA	NA	NA	NA	NA	37.604	0.196762	0.26266	0.749111	0.45379	0.999326	NA	NA	NA	NA	NA	NA	NA	NA	NA	NA	NA	NA	NA	NA	NA	NA	NA	NA	67.9397	0.0208513	0.182847	0.114037	0.909208	0.999917	67.9397	-0.0857416	0.220766	-0.388383	0.697733	0.981576	67.9397	-0.0485617	0.117649	-0.412767	0.679777	0.964746
POC5|ENSG00000152359	5	75674124	75717481	protein_coding	POC5	ENSG00000152359	163.08	0.0401546	0.105081	0.382129	0.702365	0.998532	202.264	0.0575841	0.116843	0.492834	0.62213	0.999326	348.707	0.103881	0.100233	1.0364	0.300017	0.779731	348.707	0.0390474	0.104945	0.372076	0.709836	0.935989	348.707	-0.0344731	0.0491363	-0.701581	0.48294	0.889553	263.166	0.129829	0.100496	1.29188	0.1964	0.999917	263.166	0.100152	0.124152	0.806686	0.419847	0.974516	263.166	-0.0342862	0.0676503	-0.506816	0.612284	0.956809
SV2C|ENSG00000122012	5	76083172	76353939	protein_coding	SV2C	ENSG00000122012	NA	NA	NA	NA	NA	NA	4395.55	-0.028311	0.0394197	-0.718193	0.472638	0.999326	NA	NA	NA	NA	NA	NA	NA	NA	NA	NA	NA	NA	NA	NA	NA	NA	NA	NA	5013.93	-0.110784	0.0421524	-2.62818	0.00858442	0.528925	5013.93	-0.122643	0.0518172	-2.36684	0.0179408	0.630456	5013.93	0.0135939	0.0331246	0.410386	0.681522	0.964746
AC113404.3|ENSG00000254893	5	76173629	76174183	translated_processed_pseudogene	AC113404.3	ENSG00000254893	16.88	-0.0633944	0.324949	-0.19509	0.845322	0.998532	NA	NA	NA	NA	NA	NA	NA	NA	NA	NA	NA	NA	NA	NA	NA	NA	NA	NA	NA	NA	NA	NA	NA	NA	NA	NA	NA	NA	NA	NA	NA	NA	NA	NA	NA	NA	NA	NA	NA	NA	NA	NA
IQGAP2|ENSG00000145703	5	76403249	76708132	protein_coding	IQGAP2	ENSG00000145703	2408.07	0.0237541	0.0392027	0.605929	0.544562	0.998532	104.317	0.0364503	0.168429	0.216413	0.828666	0.999326	4111.95	-0.10782	0.0384651	-2.80307	0.00506188	0.149877	4111.95	-0.0666701	0.0400892	-1.66304	0.0963038	0.522748	4111.95	0.0228115	0.022596	1.00954	0.312717	0.809918	93.802	0.245914	0.162326	1.51494	0.129788	0.98862	93.802	0.0387937	0.201792	0.192246	0.84755	0.985992	93.802	-0.128104	0.107736	-1.18906	0.234418	0.821
F2RL2|ENSG00000164220	5	76615482	76623434	protein_coding	F2RL2	ENSG00000164220	NA	NA	NA	NA	NA	NA	37.3912	-0.0824601	0.3032	-0.271967	0.785648	0.999326	NA	NA	NA	NA	NA	NA	NA	NA	NA	NA	NA	NA	NA	NA	NA	NA	NA	NA	30.1166	-0.556873	0.345975	-1.60958	0.10749	0.96271	30.1166	-0.218298	0.402819	-0.541925	0.587871	0.977906	30.1166	0.206531	0.230188	0.897225	0.369599	0.880868
F2R|ENSG00000181104	5	76716043	76735781	protein_coding	F2R	ENSG00000181104	486.836	-0.0428213	0.0617295	-0.693693	0.487875	0.998532	1526.99	0.000901375	0.057003	0.0158128	0.987384	0.999326	780.391	-0.110619	0.0630302	-1.75501	0.0792578	0.500424	780.391	0.037675	0.0649631	0.579945	0.561952	0.888468	780.391	0.0749784	0.031045	2.41515	0.0157288	0.269269	1557.9	-0.052969	0.059036	-0.897233	0.369594	0.999917	1557.9	0.00351278	0.0725593	0.0484125	0.961388	0.996949	1557.9	0.032079	0.0388564	0.825579	0.409043	0.899249
F2RL1|ENSG00000164251	5	76818933	76835315	protein_coding	F2RL1	ENSG00000164251	311.472	-0.0391553	0.0888372	-0.440753	0.659392	0.998532	25.7628	1.15641	0.405965	2.84854	0.00439201	0.241619	492.747	-0.156775	0.0933962	-1.6786	0.09323	0.533226	492.747	-0.0769338	0.0964797	-0.797409	0.425214	0.832993	492.747	0.0429694	0.0472546	0.909317	0.363183	0.835344	NA	NA	NA	NA	NA	NA	NA	NA	NA	NA	NA	NA	NA	NA	NA	NA	NA	NA
CRHBP|ENSG00000145708	5	76952713	76981158	protein_coding	CRHBP	ENSG00000145708	NA	NA	NA	NA	NA	NA	106.847	-0.277199	0.187642	-1.47728	0.139602	0.999326	NA	NA	NA	NA	NA	NA	NA	NA	NA	NA	NA	NA	NA	NA	NA	NA	NA	NA	151.655	-0.393424	0.168968	-2.32839	0.0198915	0.710415	151.655	-0.356408	0.205473	-1.73457	0.0828167	0.854171	151.655	0.0751172	0.122829	0.611559	0.540829	0.942731
AGGF1|ENSG00000164252	5	77029251	77065234	protein_coding	AGGF1	ENSG00000164252	234.771	-0.0727302	0.197819	-0.36766	0.713126	0.998532	174.156	-0.386383	0.1461	-2.64465	0.00817747	0.346852	401.194	-0.161031	0.101111	-1.59262	0.111247	0.56546	401.194	0.12152	0.104761	1.15997	0.246062	0.719428	401.194	0.141357	0.0493726	2.86306	0.00419569	0.129665	203.047	-0.405958	0.136734	-2.96895	0.00298816	0.299614	203.047	-0.143396	0.163464	-0.877236	0.380358	0.971864	203.047	0.172932	0.0951636	1.81721	0.0691848	0.61158
ZBED3|ENSG00000132846	5	77072072	77087323	protein_coding	ZBED3	ENSG00000132846	168.009	0.162245	0.105891	1.53219	0.125477	0.998532	243.47	-0.0325066	0.109622	-0.296533	0.766823	0.999326	219.128	-0.0247756	0.117752	-0.210405	0.833351	0.974428	219.128	0.167193	0.12176	1.37314	0.16971	0.637823	219.128	0.0945016	0.0567685	1.66469	0.0959755	0.573506	254.042	-0.0391886	0.0959769	-0.408313	0.683044	0.999917	254.042	0.0873244	0.117221	0.744956	0.456299	0.97602	254.042	0.059494	0.0623143	0.954741	0.339708	0.86812
SNORA47|ENSG00000238961	5	77080434	77080571	snoRNA	SNORA47	ENSG00000238961	NA	NA	NA	NA	NA	NA	17.6623	-0.0923137	0.372584	-0.247766	0.804315	0.999326	NA	NA	NA	NA	NA	NA	NA	NA	NA	NA	NA	NA	NA	NA	NA	NA	NA	NA	22.5415	0.241313	0.350588	0.688308	0.491259	0.999917	22.5415	0.548719	0.433034	1.26715	0.205102	0.921962	22.5415	0.0869973	0.2317	0.375475	0.707308	0.966351
ZBED3-AS1|ENSG00000250802	5	77086688	77166909	antisense	ZBED3-AS1	ENSG00000250802	213.497	0.170324	0.0945447	1.80152	0.0716212	0.976792	92.5486	-0.224457	0.168332	-1.33342	0.182395	0.999326	379.78	-0.0438537	0.0966999	-0.453503	0.650186	0.928635	379.78	0.0587989	0.0993492	0.591841	0.553957	0.884824	379.78	0.0511947	0.0465256	1.10035	0.271178	0.7787	165.909	-0.223252	0.127835	-1.74641	0.0807396	0.942429	165.909	0.180673	0.151223	1.19475	0.232186	0.934935	165.909	0.20453	0.0817581	2.50165	0.0123615	0.333698
PDE8B|ENSG00000113231	5	77210449	77429807	protein_coding	PDE8B	ENSG00000113231	15.0378	0.0389139	0.385181	0.101028	0.919528	0.998532	NA	NA	NA	NA	NA	NA	NA	NA	NA	NA	NA	NA	NA	NA	NA	NA	NA	NA	NA	NA	NA	NA	NA	NA	NA	NA	NA	NA	NA	NA	NA	NA	NA	NA	NA	NA	NA	NA	NA	NA	NA	NA
ALDH7A1P1|ENSG00000251400	5	77290268	77291800	processed_pseudogene	ALDH7A1P1	ENSG00000251400	25.9357	-0.0603811	0.271971	-0.222012	0.824304	0.998532	NA	NA	NA	NA	NA	NA	46.4978	0.157097	0.263033	0.597252	0.550339	0.900431	46.4978	-0.166774	0.275888	-0.604498	0.545513	0.881021	46.4978	-0.161783	0.125487	-1.28925	0.197312	0.715094	NA	NA	NA	NA	NA	NA	NA	NA	NA	NA	NA	NA	NA	NA	NA	NA	NA	NA
WDR41|ENSG00000164253	5	77425970	77620611	protein_coding	WDR41	ENSG00000164253	759.401	-0.0302724	0.0573226	-0.528106	0.597426	0.998532	839.335	-0.0514822	0.0731835	-0.703467	0.481765	0.999326	1410.72	0.00781799	0.0545089	0.143426	0.885954	0.982439	1410.72	0.0392267	0.0569531	0.688753	0.490979	0.85887	1410.72	0.0149565	0.0272125	0.549619	0.58258	0.921343	1305.5	-0.0700251	0.0509524	-1.37433	0.169341	0.999917	1305.5	-0.115657	0.0624556	-1.85183	0.0640503	0.824235	1305.5	-0.00789217	0.0362139	-0.217932	0.827482	0.981832
RPL7P23|ENSG00000244363	5	77582376	77583122	processed_pseudogene	RPL7P23	ENSG00000244363	57.233	0.186011	0.196792	0.945218	0.344548	0.998532	NA	NA	NA	NA	NA	NA	133.238	0.0485057	0.156303	0.310332	0.756308	0.956859	133.238	0.148387	0.160427	0.924947	0.354993	0.795927	133.238	0.0488811	0.074691	0.654445	0.512825	0.898773	NA	NA	NA	NA	NA	NA	NA	NA	NA	NA	NA	NA	NA	NA	NA	NA	NA	NA
OTP|ENSG00000171540	5	77628712	77639688	protein_coding	OTP	ENSG00000171540	NA	NA	NA	NA	NA	NA	25.5867	-0.595217	0.342268	-1.73904	0.0820283	0.950639	NA	NA	NA	NA	NA	NA	NA	NA	NA	NA	NA	NA	NA	NA	NA	NA	NA	NA	NA	NA	NA	NA	NA	NA	NA	NA	NA	NA	NA	NA	NA	NA	NA	NA	NA	NA
TBCA|ENSG00000171530	5	77691166	77868780	protein_coding	TBCA	ENSG00000171530	767.835	0.0385357	0.0524458	0.734772	0.462478	0.998532	451.636	-0.0619757	0.0867895	-0.714092	0.47517	0.999326	1308.78	0.133898	0.0520587	2.57206	0.0101095	0.207649	1308.78	0.0750178	0.054267	1.38238	0.166854	0.634139	1308.78	-0.032382	0.0285821	-1.13295	0.257236	0.768709	694.213	-0.0340085	0.0761791	-0.446429	0.655288	0.999917	694.213	-0.0954101	0.0937575	-1.01763	0.308855	0.95557	694.213	-0.0202526	0.0508481	-0.398296	0.690412	0.964895
ACTBP2|ENSG00000213763	5	77784881	77786003	processed_pseudogene	ACTBP2	ENSG00000213763	32.9753	-0.331297	0.239512	-1.38322	0.166598	0.998532	17.087	-0.00660335	0.380315	-0.0173629	0.986147	0.999326	56.8323	-0.0445155	0.256047	-0.173857	0.861978	0.979889	56.8323	-0.207301	0.266054	-0.779171	0.435879	0.8379	56.8323	-0.0806402	0.124027	-0.650184	0.515573	0.900403	28.9568	0.400236	0.303423	1.31907	0.187145	0.999917	28.9568	0.462357	0.373712	1.2372	0.216012	0.927886	28.9568	-0.0413795	0.207023	-0.199879	0.841575	0.984107
AP3B1|ENSG00000132842	5	78000525	78294755	protein_coding	AP3B1	ENSG00000132842	1570.17	0.0135408	0.0412292	0.328427	0.742589	0.998532	341.029	0.0574866	0.0870921	0.660067	0.509211	0.999326	2735.29	0.0255374	0.043142	0.591939	0.553891	0.901925	2735.29	0.0332634	0.0450731	0.737988	0.460522	0.845492	2735.29	0.00307364	0.0220881	0.139154	0.889329	0.989653	564.054	0.0713463	0.0766091	0.931303	0.351697	0.999917	564.054	-0.0386073	0.0941638	-0.410002	0.681805	0.980692	564.054	-0.0574403	0.049906	-1.15097	0.249744	0.828155
AC024568.1|ENSG00000253558	5	78041879	78044138	transcribed_processed_pseudogene	AC024568.1	ENSG00000253558	NA	NA	NA	NA	NA	NA	NA	NA	NA	NA	NA	NA	29.8932	0.220911	0.367107	0.601762	0.547333	0.89953	29.8932	0.528113	0.379277	1.39242	0.163796	0.632739	29.8932	0.134902	0.176425	0.764642	0.444485	0.872436	NA	NA	NA	NA	NA	NA	NA	NA	NA	NA	NA	NA	NA	NA	NA	NA	NA	NA
SCAMP1-AS1|ENSG00000245556	5	78342365	78360507	lincRNA	SCAMP1-AS1	ENSG00000245556	32.2444	0.162183	0.234532	0.691517	0.489241	0.998532	68.8557	0.0910209	0.204256	0.445621	0.655871	0.999326	59.145	-0.115166	0.249935	-0.460785	0.644953	0.928166	59.145	0.0470911	0.256684	0.183459	0.854438	0.971759	59.145	0.081083	0.119561	0.678175	0.497661	0.894335	79.02	0.0981903	0.188371	0.52126	0.602186	0.999917	79.02	-0.0786793	0.228304	-0.344626	0.730376	0.985992	79.02	-0.0897493	0.121717	-0.73736	0.460903	0.919439
SCAMP1|ENSG00000085365	5	78360583	78479071	protein_coding	SCAMP1	ENSG00000085365	885.004	-0.0237517	0.0502772	-0.472414	0.636631	0.998532	1642.27	0.066836	0.048332	1.38285	0.166711	0.999326	1957.52	0.0380201	0.0486176	0.782023	0.434201	0.849981	1957.52	0.0860572	0.0506388	1.69943	0.0892377	0.507748	1957.52	0.0225142	0.0253785	0.887138	0.375005	0.839707	2585.95	0.035356	0.0468521	0.754629	0.450472	0.999917	2585.95	-0.0533729	0.0577635	-0.923991	0.355491	0.964988	2585.95	-0.0428112	0.0307649	-1.39156	0.164056	0.752384
LHFPL2|ENSG00000145685	5	78485215	78770021	protein_coding	LHFPL2	ENSG00000145685	1015.36	0.0225088	0.047825	0.470649	0.637891	0.998532	58.5565	-0.000818283	0.216048	-0.00378751	0.996978	0.999442	1658.19	-0.0308122	0.0514594	-0.598767	0.549328	0.900008	1658.19	0.0714809	0.0536138	1.33325	0.182448	0.654908	1658.19	0.0504961	0.0257398	1.96179	0.0497868	0.457317	81.7382	0.127874	0.177227	0.72153	0.470583	0.999917	81.7382	-0.0455637	0.218713	-0.208327	0.834974	0.985992	81.7382	-0.0929257	0.11541	-0.805182	0.420715	0.905246
HMGB1P21|ENSG00000248909	5	78644265	78644845	processed_pseudogene	HMGB1P21	ENSG00000248909	NA	NA	NA	NA	NA	NA	NA	NA	NA	NA	NA	NA	27.1053	-0.597658	0.402968	-1.48314	0.138037	0.608338	27.1053	0.367612	0.414242	0.887433	0.374846	0.806672	27.1053	0.482931	0.18804	2.56823	0.0102219	0.218837	NA	NA	NA	NA	NA	NA	NA	NA	NA	NA	NA	NA	NA	NA	NA	NA	NA	NA
ARSB|ENSG00000113273	5	78777209	78986087	protein_coding	ARSB	ENSG00000113273	362.137	0.0241381	0.0779591	0.309625	0.756846	0.998532	481.13	-0.0692525	0.085659	-0.808467	0.418822	0.999326	539.574	-0.1703	0.0758673	-2.24471	0.0247867	0.319058	539.574	-0.045106	0.0781056	-0.5775	0.563601	0.888653	539.574	0.0651806	0.0388799	1.67646	0.0936483	0.572756	731.339	-0.0826043	0.0625981	-1.3196	0.186969	0.999917	731.339	-0.0422221	0.0767752	-0.549945	0.582357	0.977906	731.339	0.0304205	0.0418945	0.72612	0.467765	0.92187
DMGDH|ENSG00000132837	5	78997606	79236038	protein_coding	DMGDH	ENSG00000132837	18.2606	-0.150907	0.315815	-0.477833	0.632769	0.998532	NA	NA	NA	NA	NA	NA	29.9284	0.0440714	0.332469	0.132558	0.894543	0.9828	29.9284	-0.425508	0.350284	-1.21475	0.224461	0.701762	29.9284	-0.229488	0.163219	-1.40601	0.15972	0.673921	NA	NA	NA	NA	NA	NA	NA	NA	NA	NA	NA	NA	NA	NA	NA	NA	NA	NA
JMY|ENSG00000152409	5	79236189	79327215	protein_coding	JMY	ENSG00000152409	1054.31	-0.0438712	0.0470953	-0.931541	0.351574	0.998532	673.877	0.0740697	0.0708291	1.04575	0.295675	0.999326	1764.38	-0.0505219	0.0521435	-0.968903	0.332594	0.796183	1764.38	-0.053682	0.0543331	-0.988017	0.323145	0.774098	1764.38	-0.000248736	0.0267808	-0.00928785	0.992589	0.998433	904.654	0.0690742	0.0557873	1.23817	0.215653	0.999917	904.654	-0.145457	0.0687664	-2.11524	0.0344099	0.734761	904.654	-0.100911	0.036832	-2.73977	0.00614826	0.25408
AC020898.1|ENSG00000213757	5	79284132	79284918	processed_pseudogene	AC020898.1	ENSG00000213757	22.1197	0.210266	0.298913	0.703434	0.481785	0.998532	NA	NA	NA	NA	NA	NA	50.3842	0.257987	0.250474	1.03	0.303011	0.782115	50.3842	0.23033	0.265513	0.867492	0.385673	0.811369	50.3842	-0.0287709	0.122562	-0.234745	0.814406	0.978961	NA	NA	NA	NA	NA	NA	NA	NA	NA	NA	NA	NA	NA	NA	NA	NA	NA	NA
HOMER1|ENSG00000152413	5	79372636	79514217	protein_coding	HOMER1	ENSG00000152413	1183.59	0.0317031	0.0582769	0.544008	0.586436	0.998532	783.068	0.00341847	0.0669307	0.0510747	0.959266	0.999326	2122.66	-0.00124544	0.0424207	-0.0293594	0.976578	0.99571	2122.66	-0.0391819	0.0442595	-0.885276	0.376008	0.806672	2122.66	-0.0183895	0.0214891	-0.85576	0.39213	0.847275	1085.12	0.0177711	0.0502719	0.353499	0.723714	0.999917	1085.12	-0.118142	0.0618768	-1.90931	0.0562222	0.817871	1085.12	-0.0598466	0.0337716	-1.7721	0.0763783	0.631324
PAPD4|ENSG00000164329	5	79612120	79686648	protein_coding	PAPD4	ENSG00000164329	642.498	-0.0648397	0.0546167	-1.18718	0.235158	0.998532	426.674	-0.125227	0.0804738	-1.55612	0.119679	0.999326	1270.07	0.108983	0.0513593	2.12196	0.0338408	0.363772	1270.07	0.0940444	0.0538108	1.74769	0.0805184	0.486736	1270.07	-0.0104643	0.0281449	-0.3718	0.710042	0.953375	645.956	-0.0757577	0.0792076	-0.956445	0.338848	0.999917	645.956	-0.11664	0.0971147	-1.20105	0.229731	0.934935	645.956	-0.00527183	0.0536407	-0.0982803	0.92171	0.990121
CMYA5|ENSG00000164309	5	79689877	79800240	protein_coding	CMYA5	ENSG00000164309	60.0313	0.0885668	0.175897	0.503514	0.614603	0.998532	52.9512	-0.101212	0.221049	-0.45787	0.647046	0.999326	79.102	-0.0187222	0.186331	-0.100479	0.919964	0.987671	79.102	-0.164387	0.193949	-0.847579	0.396672	0.817932	79.102	-0.0710189	0.0900998	-0.788225	0.430565	0.86487	81.8395	0.121394	0.200143	0.606536	0.544159	0.999917	81.8395	0.061859	0.247569	0.249866	0.802691	0.985992	81.8395	-0.0447991	0.131434	-0.340848	0.733218	0.969789
MTX3|ENSG00000177034	5	79976731	79991265	protein_coding	MTX3	ENSG00000177034	1382.33	0.0286933	0.045834	0.626027	0.531297	0.998532	437.303	0.0653251	0.0827021	0.789885	0.429595	0.999326	2887.25	-0.0263575	0.0450889	-0.584567	0.558839	0.902981	2887.25	-0.113919	0.0471027	-2.41852	0.0155838	0.233882	2887.25	-0.0419755	0.0244592	-1.71614	0.0861364	0.557136	624.443	0.0347926	0.0613193	0.567401	0.570442	0.999917	624.443	0.118462	0.0754442	1.5702	0.116369	0.883258	624.443	0.0293232	0.041489	0.706771	0.479709	0.925877
THBS4|ENSG00000113296	5	79991311	80083287	protein_coding	THBS4	ENSG00000113296	272.167	-0.059466	0.0980599	-0.606425	0.544233	0.998532	464.222	0.0117116	0.102208	0.114586	0.908773	0.999326	433.653	0.0242098	0.0889185	0.272269	0.785415	0.961809	433.653	-0.0566903	0.0927542	-0.611189	0.541075	0.878539	433.653	-0.0398992	0.043245	-0.922631	0.356199	0.830609	428.706	-0.187136	0.0887801	-2.10785	0.0350436	0.849412	428.706	-0.120049	0.10855	-1.10594	0.268755	0.944303	428.706	0.0576673	0.0622544	0.926317	0.354281	0.876051
SERINC5|ENSG00000164300	5	80111651	80256079	protein_coding	SERINC5	ENSG00000164300	2621.39	-0.0175916	0.0364393	-0.482766	0.629262	0.998532	645.216	0.00514874	0.0678355	0.0759003	0.939498	0.999326	4476.41	-0.0676666	0.040612	-1.66617	0.0956794	0.538823	4476.41	-0.0274789	0.0422867	-0.649824	0.515806	0.868007	4476.41	0.0212137	0.0216268	0.980899	0.326642	0.815319	803.162	-0.0537044	0.0667931	-0.804041	0.421373	0.999917	803.162	-0.171612	0.0822342	-2.08687	0.0368997	0.751163	803.162	-0.0411679	0.0470502	-0.874979	0.381585	0.886652
HNRNPA1P12|ENSG00000220157	5	80359080	80360040	processed_pseudogene	HNRNPA1P12	ENSG00000220157	16.1994	-0.333745	0.322231	-1.03573	0.300326	0.998532	NA	NA	NA	NA	NA	NA	37.8745	-0.103067	0.281526	-0.366101	0.71429	0.946808	37.8745	0.258157	0.292341	0.883068	0.377199	0.806859	37.8745	0.180059	0.132119	1.36286	0.172928	0.689347	NA	NA	NA	NA	NA	NA	NA	NA	NA	NA	NA	NA	NA	NA	NA	NA	NA	NA
ZFYVE16|ENSG00000039319	5	80408013	80479350	protein_coding	ZFYVE16	ENSG00000039319	990.221	0.087383	0.0505101	1.73001	0.0836284	0.998532	1073.77	-0.0299617	0.0567033	-0.528394	0.597226	0.999326	2034.44	0.0989844	0.0479286	2.06525	0.0388997	0.382396	2034.44	-0.0570231	0.0503416	-1.13272	0.257331	0.729144	2034.44	-0.0786914	0.0241803	-3.25436	0.00113647	0.0568708	1517.19	0.00567339	0.048231	0.117629	0.906361	0.999917	1517.19	-0.094148	0.0592507	-1.58898	0.112065	0.87437	1517.19	-0.0427289	0.0322975	-1.32298	0.185842	0.77906
AC008771.1|ENSG00000249042	5	80482293	80488063	antisense	AC008771.1	ENSG00000249042	38.6766	0.214714	0.217917	0.985298	0.324478	0.998532	53.0249	-0.35957	0.249189	-1.44296	0.149031	0.999326	63.6767	0.23809	0.254099	0.936997	0.34876	0.806967	63.6767	-0.198901	0.268988	-0.739444	0.459637	0.845492	63.6767	-0.219083	0.122767	-1.78454	0.0743363	0.529218	73.2921	0.0684786	0.206222	0.332063	0.739842	0.999917	73.2921	-0.173161	0.253186	-0.683928	0.49402	0.977906	73.2921	-0.113025	0.133733	-0.84516	0.398022	0.893266
FAM151B|ENSG00000152380	5	80487969	80542563	protein_coding	FAM151B	ENSG00000152380	NA	NA	NA	NA	NA	NA	46.142	-0.331109	0.249088	-1.32929	0.183753	0.999326	NA	NA	NA	NA	NA	NA	NA	NA	NA	NA	NA	NA	NA	NA	NA	NA	NA	NA	73.0534	0.0889993	0.202457	0.439595	0.66023	0.999917	73.0534	-0.102034	0.243424	-0.419164	0.675096	0.980692	73.0534	-0.0949471	0.130084	-0.729892	0.465456	0.921161
ANKRD34B|ENSG00000189127	5	80556755	80570488	protein_coding	ANKRD34B	ENSG00000189127	43.3414	-0.100193	0.217348	-0.46098	0.644813	0.998532	NA	NA	NA	NA	NA	NA	77.0246	0.117377	0.217095	0.54067	0.588735	0.911142	77.0246	0.164233	0.223387	0.735195	0.46222	0.845492	77.0246	0.0205472	0.104041	0.197491	0.843443	0.983659	NA	NA	NA	NA	NA	NA	NA	NA	NA	NA	NA	NA	NA	NA	NA	NA	NA	NA
DHFR|ENSG00000228716	5	80626228	80654983	protein_coding	DHFR	ENSG00000228716	1119.88	0.141009	0.0661807	2.13066	0.0331168	0.867807	194.32	-0.126009	0.117622	-1.07131	0.284031	0.999326	2127.18	0.0354252	0.0454429	0.779554	0.435653	0.850314	2127.18	0.0852263	0.0473157	1.80123	0.071667	0.466389	2127.18	0.0231936	0.0239303	0.969217	0.332437	0.818376	263.171	0.128224	0.102456	1.2515	0.210751	0.999917	263.171	-0.0549566	0.125733	-0.43709	0.662046	0.980692	263.171	-0.0973558	0.0667434	-1.45866	0.144659	0.73463
AC008434.1|ENSG00000249655	5	80630313	80631590	antisense	AC008434.1	ENSG00000249655	27.4431	0.148353	0.257889	0.57526	0.565116	0.998532	NA	NA	NA	NA	NA	NA	35.3977	0.15364	0.305783	0.502448	0.615353	0.920905	35.3977	0.260211	0.321959	0.808211	0.418969	0.828826	35.3977	0.0478249	0.150642	0.317473	0.750884	0.960569	NA	NA	NA	NA	NA	NA	NA	NA	NA	NA	NA	NA	NA	NA	NA	NA	NA	NA
MSH3|ENSG00000113318	5	80654648	80876460	protein_coding	MSH3	ENSG00000113318	717.281	-0.00342284	0.0602217	-0.0568373	0.954675	0.998532	387.304	-0.0260679	0.0911617	-0.285953	0.774914	0.999326	1244.22	0.0696147	0.059929	1.16162	0.24539	0.732812	1244.22	-0.0321816	0.0627635	-0.512744	0.60813	0.90259	1244.22	-0.051397	0.0297399	-1.72822	0.0839492	0.550996	581.549	-0.00300091	0.0712979	-0.0420897	0.966427	0.999917	581.549	0.0853008	0.0870565	0.979832	0.327169	0.956963	581.549	0.0380445	0.046664	0.815287	0.414908	0.903838
RASGRF2|ENSG00000113319	5	80960672	81230156	protein_coding	RASGRF2	ENSG00000113319	472.333	-0.0168081	0.0871736	-0.192812	0.847106	0.998532	124.362	-0.10645	0.140893	-0.755538	0.449926	0.999326	858.878	-0.0304427	0.0696007	-0.437391	0.661828	0.931608	858.878	0.0289586	0.0717112	0.403822	0.686343	0.929744	858.878	0.0297265	0.0339364	0.875949	0.381058	0.841012	134.586	-0.0831237	0.159508	-0.521127	0.602278	0.999917	134.586	0.00462225	0.194591	0.0237536	0.981049	0.998799	134.586	0.0496965	0.103989	0.477902	0.63272	0.961691
CKMT2-AS1|ENSG00000247572	5	81204084	81301560	antisense	CKMT2-AS1	ENSG00000247572	219.502	-0.0967337	0.0923994	-1.04691	0.295142	0.998532	180.336	0.0257573	0.125206	0.205719	0.837011	0.999326	324.358	0.0251156	0.111632	0.224985	0.821991	0.972491	324.358	0.0461635	0.116742	0.39543	0.692525	0.931104	324.358	0.00902392	0.0542251	0.166416	0.86783	0.987319	219.133	-0.00349436	0.109608	-0.0318806	0.974567	0.999917	219.133	0.160407	0.133418	1.20229	0.229251	0.934935	219.133	0.0699234	0.0718284	0.973478	0.330316	0.866899
ZCCHC9|ENSG00000131732	5	81301590	81313297	protein_coding	ZCCHC9	ENSG00000131732	342.991	0.0196637	0.0790259	0.248826	0.803495	0.998532	111.426	-0.0423525	0.156689	-0.270296	0.786933	0.999326	628.56	-0.0411937	0.087067	-0.473126	0.636123	0.926003	628.56	0.0497279	0.090817	0.547561	0.583993	0.896258	628.56	0.045329	0.042483	1.06699	0.285976	0.788683	142.787	0.0242938	0.14326	0.169578	0.865342	0.999917	142.787	0.149149	0.17678	0.843697	0.398839	0.972575	142.787	0.0493695	0.0940031	0.52519	0.599451	0.95509
ACOT12|ENSG00000172497	5	81330005	81394179	protein_coding	ACOT12	ENSG00000172497	NA	NA	NA	NA	NA	NA	20.9833	0.467651	0.358833	1.30325	0.192488	0.999326	NA	NA	NA	NA	NA	NA	NA	NA	NA	NA	NA	NA	NA	NA	NA	NA	NA	NA	33.1812	0.232159	0.269223	0.86233	0.388506	0.999917	33.1812	0.211087	0.329257	0.641099	0.521458	0.977906	33.1812	-0.0440583	0.176958	-0.248976	0.803379	0.977467
SSBP2|ENSG00000145687	5	81413021	81751797	protein_coding	SSBP2	ENSG00000145687	387.898	0.00274969	0.0749234	0.0367001	0.970724	0.998532	1447.3	-0.0702515	0.102082	-0.688186	0.491336	0.999326	714.109	0.0518555	0.0730491	0.709872	0.477783	0.868494	714.109	0.0861638	0.076101	1.13223	0.257538	0.729144	714.109	0.0156295	0.0364176	0.429175	0.667796	0.944054	1998.44	0.0943363	0.0431596	2.18575	0.0288337	0.80051	1998.44	0.0684701	0.0529713	1.29259	0.196154	0.919529	1998.44	-0.0260639	0.0310643	-0.839032	0.401451	0.894369
ATG10|ENSG00000152348	5	81972025	82276857	protein_coding	ATG10	ENSG00000152348	314.94	0.120977	0.0754138	1.60417	0.108676	0.998532	241.16	-0.242472	0.11252	-2.15492	0.0311678	0.679322	510.207	0.0486624	0.0824689	0.59007	0.555144	0.902335	510.207	-0.00505894	0.086133	-0.058734	0.953164	0.99133	510.207	-0.0273399	0.0401634	-0.680717	0.496051	0.893959	334.38	0.109629	0.0928314	1.18095	0.237623	0.999917	334.38	0.0524921	0.114324	0.459152	0.646125	0.980692	334.38	-0.0415854	0.0615342	-0.67581	0.499161	0.930475
ATG10-IT1|ENSG00000236447	5	81991995	81992481	sense_intronic	ATG10-IT1	ENSG00000236447	14.3445	-0.216832	0.367649	-0.58978	0.555338	0.998532	NA	NA	NA	NA	NA	NA	28.9627	-0.32487	0.326404	-0.9953	0.319591	0.788991	28.9627	-0.532154	0.332112	-1.60233	0.109083	0.544254	28.9627	-0.0971135	0.162499	-0.597624	0.550091	0.911725	NA	NA	NA	NA	NA	NA	NA	NA	NA	NA	NA	NA	NA	NA	NA	NA	NA	NA
PPIAP11|ENSG00000251495	5	82009602	82010094	processed_pseudogene	PPIAP11	ENSG00000251495	60.6473	-0.413436	0.178395	-2.31753	0.0204749	0.837268	NA	NA	NA	NA	NA	NA	88.9599	0.0858823	0.194797	0.440881	0.659299	0.931497	88.9599	-0.0681485	0.203331	-0.335161	0.737504	0.945082	88.9599	-0.0772924	0.0943474	-0.819232	0.412654	0.85727	30.8405	0.154632	0.317458	0.487096	0.626191	0.999917	30.8405	-0.252449	0.395342	-0.63856	0.523109	0.977906	30.8405	-0.196065	0.207891	-0.943115	0.345622	0.871932
RPS23|ENSG00000186468	5	82273358	82278577	protein_coding	RPS23	ENSG00000186468	11022	0.0298648	0.0319974	0.933352	0.350638	0.998532	2994.97	-0.0427578	0.0441175	-0.96918	0.332455	0.999326	14899.2	0.0946101	0.0323583	2.92383	0.00345756	0.12496	14899.2	0.0917416	0.0338821	2.70768	0.00677563	0.150793	14899.2	-0.00425403	0.0208327	-0.204199	0.838198	0.981951	3567.1	0.0358186	0.0391567	0.91475	0.360323	0.999917	3567.1	-0.10999	0.0483262	-2.27599	0.0228465	0.681733	3567.1	-0.0668692	0.0264318	-2.52988	0.0114102	0.323929
ATP6AP1L|ENSG00000205464	5	82279462	82386977	protein_coding	ATP6AP1L	ENSG00000205464	117.098	-0.0912323	0.125782	-0.725321	0.468255	0.998532	147.17	-0.129983	0.13449	-0.966488	0.3338	0.999326	210.62	0.114384	0.136182	0.839934	0.400945	0.834278	210.62	0.162991	0.143883	1.1328	0.257299	0.729144	210.62	0.0213038	0.0678744	0.313871	0.753619	0.962002	208.753	0.0457048	0.11398	0.40099	0.688428	0.999917	208.753	-0.0832362	0.141113	-0.589855	0.555288	0.977906	208.753	-0.0611925	0.0743265	-0.823294	0.410341	0.89975
AC104118.1|ENSG00000271862	5	83049376	83050964	lincRNA	AC104118.1	ENSG00000271862	25.2935	0.130416	0.267381	0.487754	0.625724	0.998532	25.4793	0.391363	0.31649	1.23657	0.216245	0.999326	63.885	0.160481	0.222332	0.721806	0.470414	0.865283	63.885	0.204695	0.232278	0.881249	0.378183	0.806962	63.885	0.0175129	0.106995	0.16368	0.869983	0.987319	36.1127	-0.0288741	0.295604	-0.0976783	0.922188	0.999917	36.1127	-0.213183	0.363127	-0.587076	0.557152	0.977906	36.1127	-0.0729648	0.19331	-0.37745	0.705839	0.966351
TMEM167A|ENSG00000174695	5	83052846	83077863	protein_coding	TMEM167A	ENSG00000174695	2630.63	0.0812521	0.0369439	2.19934	0.0278539	0.85869	2191.72	0.013234	0.0416479	0.317759	0.750668	0.999326	5632.06	0.0288924	0.040853	0.707228	0.479425	0.86969	5632.06	0.0594733	0.0426938	1.39302	0.163614	0.632397	5632.06	0.0139368	0.0216883	0.642595	0.520487	0.902555	3333.23	-0.0105417	0.0372044	-0.283346	0.776912	0.999917	3333.23	-0.0625343	0.0458144	-1.36495	0.172269	0.915431	3333.23	-0.0200206	0.0251737	-0.795298	0.42644	0.906977
SCARNA18|ENSG00000238835	5	83064204	83064337	snoRNA	SCARNA18	ENSG00000238835	NA	NA	NA	NA	NA	NA	NA	NA	NA	NA	NA	NA	30.6715	-0.195264	0.313872	-0.622114	0.533867	0.894283	30.6715	0.428675	0.322839	1.32783	0.184234	0.65755	30.6715	0.309352	0.15038	2.05713	0.0396733	0.420714	NA	NA	NA	NA	NA	NA	NA	NA	NA	NA	NA	NA	NA	NA	NA	NA	NA	NA
XRCC4|ENSG00000152422	5	83077498	83353787	protein_coding	XRCC4	ENSG00000152422	141.368	-0.0739779	0.109523	-0.675456	0.499386	0.998532	47.6885	-0.350358	0.243285	-1.44011	0.149835	0.999326	299.781	0.0429972	0.101369	0.424164	0.671446	0.935952	299.781	-0.0127196	0.106156	-0.11982	0.904626	0.983593	299.781	-0.028242	0.048927	-0.577227	0.563786	0.916451	57.6438	-0.0810177	0.217386	-0.372691	0.709378	0.999917	57.6438	-0.59431	0.265443	-2.23893	0.0251603	0.684531	57.6438	-0.209291	0.150878	-1.38716	0.165394	0.754209
VCAN|ENSG00000038427	5	83471465	83582303	protein_coding	VCAN	ENSG00000038427	8692.04	-0.0236732	0.0291055	-0.813359	0.416013	0.998532	2593.95	0.0963595	0.114644	0.840514	0.400621	0.999326	14701.7	-0.0838349	0.0240584	-3.48464	0.000492799	0.0383938	14701.7	0.0770553	0.025034	3.07802	0.00208379	0.0746098	14701.7	0.0805413	0.0128599	6.26298	3.77678e-10	1.68107e-07	3115.38	0.14959	0.0983202	1.52146	0.128145	0.98862	3115.38	0.0322482	0.121607	0.265184	0.790867	0.985992	3115.38	-0.0733364	0.0698686	-1.04963	0.293887	0.852348
HAPLN1|ENSG00000145681	5	83637805	83721613	protein_coding	HAPLN1	ENSG00000145681	20.2678	-0.309252	0.307038	-1.00721	0.313834	0.998532	NA	NA	NA	NA	NA	NA	38.9158	-0.293616	0.29665	-0.989774	0.322285	0.790546	38.9158	-0.130645	0.298415	-0.437797	0.661533	0.920578	38.9158	0.0790409	0.142643	0.554119	0.579498	0.920386	NA	NA	NA	NA	NA	NA	NA	NA	NA	NA	NA	NA	NA	NA	NA	NA	NA	NA
EDIL3|ENSG00000164176	5	83940554	84384793	protein_coding	EDIL3	ENSG00000164176	1085.68	0.0231053	0.0513914	0.449594	0.653003	0.998532	4542.08	-0.120679	0.0351242	-3.43577	0.000590882	0.0744421	1798.54	0.0556244	0.0567502	0.980162	0.327006	0.79211	1798.54	0.0159385	0.0593237	0.268669	0.788184	0.956818	1798.54	-0.020712	0.0286	-0.724195	0.468946	0.885142	5176.25	-0.0386234	0.0405784	-0.951822	0.341187	0.999917	5176.25	-0.0085328	0.0500531	-0.170475	0.864637	0.985992	5176.25	0.0190106	0.0269993	0.704114	0.481362	0.925877
AC113383.1|ENSG00000250320	5	84384427	84490765	antisense	AC113383.1	ENSG00000250320	67.4478	0.0596577	0.165184	0.36116	0.71798	0.998532	165.408	-0.126731	0.124878	-1.01484	0.310183	0.999326	86.1905	-0.0668548	0.200422	-0.33357	0.738704	0.953328	86.1905	-0.143513	0.208613	-0.687937	0.491492	0.859235	86.1905	-0.0359772	0.0963097	-0.373557	0.708734	0.952932	179.154	-0.0525886	0.135682	-0.387588	0.698321	0.999917	179.154	0.0166826	0.167389	0.0996635	0.920612	0.990522	179.154	0.0375235	0.0885495	0.423757	0.671743	0.964746
COX7C|ENSG00000127184	5	86617904	86620962	protein_coding	COX7C	ENSG00000127184	3757.63	-0.0582629	0.0395927	-1.47156	0.14114	0.998532	1391.87	-0.0427066	0.05454	-0.783031	0.433609	0.999326	5201.29	0.0540782	0.0326915	1.6542	0.0980871	0.542446	5201.29	0.120377	0.0341418	3.5258	0.000422206	0.0287951	5201.29	0.030643	0.0204119	1.50124	0.133295	0.635898	1690.29	-0.0738419	0.0532617	-1.3864	0.165625	0.999917	1690.29	-0.0155556	0.0655998	-0.237129	0.812557	0.985992	1690.29	0.0361965	0.0356427	1.01554	0.309849	0.857509
AC091429.1|ENSG00000242477	5	86884231	86884881	processed_pseudogene	AC091429.1	ENSG00000242477	15.4089	-0.107631	0.358996	-0.299812	0.764321	0.998532	NA	NA	NA	NA	NA	NA	NA	NA	NA	NA	NA	NA	NA	NA	NA	NA	NA	NA	NA	NA	NA	NA	NA	NA	NA	NA	NA	NA	NA	NA	NA	NA	NA	NA	NA	NA	NA	NA	NA	NA	NA	NA
RASA1|ENSG00000145715	5	87267888	87391931	protein_coding	RASA1	ENSG00000145715	1253.25	0.0162016	0.0419406	0.386299	0.699275	0.998532	1172.78	-0.0422447	0.05067	-0.833721	0.404438	0.999326	2235.74	0.0410437	0.0423627	0.968863	0.332614	0.796183	2235.74	-0.0159479	0.0443363	-0.359702	0.71907	0.939021	2235.74	-0.0288557	0.0213812	-1.34959	0.177149	0.692249	1717.72	0.0309888	0.0436662	0.709675	0.477906	0.999917	1717.72	-0.00123241	0.0536987	-0.0229504	0.98169	0.998799	1717.72	-0.0185955	0.0286226	-0.64968	0.515899	0.935379
CCNH|ENSG00000134480	5	87318416	87413019	protein_coding	CCNH	ENSG00000134480	521.11	0.0505113	0.0609959	0.828109	0.407609	0.998532	412.559	0.0421415	0.0881321	0.478163	0.632534	0.999326	974.609	0.00374506	0.0664673	0.0563444	0.955067	0.992538	974.609	0.00664312	0.06908	0.0961656	0.923389	0.984993	974.609	0.00134009	0.0325931	0.0411157	0.967204	0.997562	598.953	-0.10735	0.0705002	-1.5227	0.127835	0.98862	598.953	-0.0471993	0.0861034	-0.54817	0.583575	0.977906	598.953	0.0420164	0.0473755	0.886881	0.375143	0.884078
TMEM161B|ENSG00000164180	5	88189633	88269476	protein_coding	TMEM161B	ENSG00000164180	427.061	0.117472	0.209324	0.561197	0.574663	0.998532	414.627	0.0985203	0.202074	0.487545	0.625872	0.999326	903.432	0.0551589	0.0708841	0.778155	0.436477	0.850807	903.432	-0.0172036	0.0740365	-0.232367	0.816253	0.961696	903.432	-0.0365917	0.0348498	-1.04998	0.293726	0.792873	657.898	0.051153	0.0717793	0.712643	0.476067	0.999917	657.898	0.0671231	0.0882096	0.76095	0.446687	0.97602	657.898	-0.00174741	0.0476183	-0.0366962	0.970727	0.996436
TMEM161B-AS1|ENSG00000247828	5	88268895	88436685	antisense	TMEM161B-AS1	ENSG00000247828	347.854	0.0993274	0.144866	0.685651	0.492933	0.998532	265.793	0.224992	0.133202	1.6891	0.0912005	0.975661	633.756	0.0408709	0.0760298	0.537564	0.590878	0.911497	633.756	0.0546817	0.0789652	0.692478	0.488637	0.857801	633.756	0.00551736	0.0374049	0.147504	0.882734	0.989597	341.243	-0.0408919	0.0967365	-0.422714	0.672504	0.999917	341.243	-0.018757	0.118921	-0.157726	0.874673	0.985992	341.243	0.0163664	0.0633063	0.258528	0.796	0.976581
MEF2C|ENSG00000081189	5	88717117	88904257	protein_coding	MEF2C	ENSG00000081189	26.9879	-0.0896688	0.259558	-0.345467	0.729744	0.998532	86.6953	-0.138597	0.17507	-0.791663	0.428557	0.999326	45.4489	-0.178952	0.308652	-0.579785	0.56206	0.903577	45.4489	0.246303	0.318254	0.77392	0.438978	0.83856	45.4489	0.21061	0.14681	1.43458	0.151407	0.661994	103.936	0.28013	0.174122	1.60882	0.107656	0.96271	103.936	0.312481	0.214555	1.45642	0.145277	0.910407	103.936	-0.0341281	0.121011	-0.282025	0.777925	0.975779
MEF2C-AS1|ENSG00000248309	5	88883328	89466398	antisense	MEF2C-AS1	ENSG00000248309	41.1984	-0.0423971	0.207139	-0.204679	0.837823	0.998532	NA	NA	NA	NA	NA	NA	85.8959	0.129523	0.192566	0.672618	0.501191	0.880487	85.8959	0.10936	0.201218	0.543491	0.586792	0.897294	85.8959	-0.0121964	0.0927409	-0.131511	0.895371	0.990426	NA	NA	NA	NA	NA	NA	NA	NA	NA	NA	NA	NA	NA	NA	NA	NA	NA	NA
CETN3|ENSG00000153140	5	90392261	90409786	protein_coding	CETN3	ENSG00000153140	252.06	0.125647	0.086866	1.44645	0.148052	0.998532	141.646	-0.0787708	0.13828	-0.569646	0.568918	0.999326	465.603	0.0666762	0.089772	0.742729	0.457646	0.860131	465.603	0.00951387	0.0945173	0.100657	0.919822	0.984993	465.603	-0.0295852	0.0439615	-0.67298	0.50096	0.895048	187.046	-0.0921464	0.120927	-0.761999	0.446061	0.999917	187.046	-0.0147728	0.147953	-0.0998481	0.920465	0.990522	187.046	0.0470313	0.0789932	0.595384	0.551587	0.943723
MBLAC2|ENSG00000176055	5	90458203	90474768	protein_coding	MBLAC2	ENSG00000176055	202.072	0.207756	0.0958836	2.16675	0.0302538	0.85869	399.56	0.107832	0.0809939	1.33136	0.183072	0.999326	347.722	0.137037	0.112371	1.2195	0.222654	0.711634	347.722	-0.0388179	0.117676	-0.329872	0.741496	0.945894	347.722	-0.0891167	0.0547824	-1.62674	0.103792	0.589384	497.599	-0.00373962	0.0951073	-0.03932	0.968635	0.999917	497.599	0.00376171	0.116946	0.0321662	0.974339	0.997807	497.599	0.00365933	0.0621535	0.0588757	0.953051	0.994638
POLR3G|ENSG00000113356	5	90471748	90514553	protein_coding	POLR3G	ENSG00000113356	1715.96	0.156919	0.0473495	3.31405	0.000919536	0.254103	19.4145	0.0490014	0.375228	0.130591	0.896099	0.999326	3211.97	0.137822	0.0515125	2.67551	0.0074616	0.18081	3211.97	-0.00480036	0.0539725	-0.0889408	0.929129	0.986628	3211.97	-0.0738791	0.0271925	-2.7169	0.00658971	0.170165	34.368	0.532685	0.300868	1.77049	0.0766454	0.933173	34.368	-0.0886086	0.371377	-0.238595	0.81142	0.985992	34.368	-0.345601	0.198537	-1.74073	0.0817302	0.64719
LYSMD3|ENSG00000176018	5	90515611	90529584	protein_coding	LYSMD3	ENSG00000176018	285.071	0.12028	0.089987	1.33663	0.181342	0.998532	161.506	-0.00370349	0.136262	-0.0271791	0.978317	0.999326	624.677	0.0722662	0.0764617	0.94513	0.344593	0.805255	624.677	0.0880562	0.0800108	1.10055	0.271091	0.739075	624.677	0.0057292	0.0384838	0.148873	0.881654	0.989536	254.47	0.0260209	0.0977927	0.266082	0.790176	0.999917	254.47	-0.000438001	0.120258	-0.00364216	0.997094	0.999603	254.47	-0.0153838	0.063754	-0.241299	0.809324	0.978615
ADGRV1|ENSG00000164199	5	90529344	91164437	protein_coding	ADGRV1	ENSG00000164199	3808.83	0.105173	0.0399935	2.62974	0.00854504	0.684122	414.811	0.364151	0.0845658	4.30612	1.6614e-05	0.00652849	6924.22	0.0754374	0.0377783	1.99684	0.0458422	0.405813	6924.22	0.0184088	0.0395201	0.465808	0.641353	0.913941	6924.22	-0.0300274	0.0204143	-1.4709	0.141317	0.647762	723.099	0.150413	0.068243	2.20408	0.0275191	0.788579	723.099	-0.0642432	0.0848934	-0.756752	0.449199	0.97602	723.099	-0.114698	0.045156	-2.54003	0.0110843	0.322007
ARRDC3|ENSG00000113369	5	91368724	91383359	protein_coding	ARRDC3	ENSG00000113369	210.226	-0.102711	0.108396	-0.947558	0.343355	0.998532	1930.14	0.0919869	0.0601884	1.52832	0.126434	0.999326	387.759	0.119714	0.1002	1.19474	0.232187	0.720853	387.759	-0.00627908	0.106261	-0.0590914	0.952879	0.991205	387.759	-0.0647542	0.0493046	-1.31335	0.189065	0.707331	2688.14	0.188955	0.0911496	2.07302	0.0381701	0.858976	2688.14	-0.181399	0.1128	-1.60814	0.107804	0.865807	2688.14	-0.185791	0.0589031	-3.15419	0.00160945	0.122553
ARRDC3-AS1|ENSG00000281357	5	91380349	91439085	lincRNA	ARRDC3-AS1	ENSG00000281357	52.4366	-0.0283715	0.192793	-0.14716	0.883006	0.998532	41.3392	-0.274763	0.274277	-1.00177	0.316453	0.999326	89.9271	0.0304484	0.192532	0.158147	0.874341	0.982161	89.9271	0.201782	0.201942	0.999209	0.317693	0.772939	89.9271	0.0810581	0.0941368	0.861068	0.389201	0.845159	52.1046	-0.0608823	0.234788	-0.259307	0.795398	0.999917	52.1046	-0.141987	0.291955	-0.486332	0.626732	0.977906	52.1046	-0.0236736	0.154209	-0.153517	0.877991	0.987573
AC114316.2|ENSG00000250049	5	92082597	92479426	lincRNA	AC114316.2	ENSG00000250049	NA	NA	NA	NA	NA	NA	24.9079	-0.0808622	0.312068	-0.259117	0.795545	0.999326	NA	NA	NA	NA	NA	NA	NA	NA	NA	NA	NA	NA	NA	NA	NA	NA	NA	NA	65.7146	-0.0460853	0.213218	-0.216142	0.828877	0.999917	65.7146	0.168618	0.259554	0.649646	0.515921	0.977906	65.7146	0.0982243	0.138392	0.709757	0.477855	0.925877
NR2F1-AS1|ENSG00000237187	5	93409359	93585648	antisense	NR2F1-AS1	ENSG00000237187	21.505	0.176929	0.279607	0.632777	0.526879	0.998532	15.7381	0.353183	0.396474	0.890809	0.373032	0.999326	26.992	0.666512	0.368939	1.80656	0.0708303	0.48023	26.992	0.285168	0.387716	0.735508	0.46203	0.845492	26.992	-0.204488	0.181629	-1.12585	0.260227	0.771017	NA	NA	NA	NA	NA	NA	NA	NA	NA	NA	NA	NA	NA	NA	NA	NA	NA	NA
FAM172A|ENSG00000113391	5	93618069	94111699	protein_coding	FAM172A	ENSG00000113391	262.695	-0.0623958	0.0963944	-0.647297	0.51744	0.998532	499.944	0.0662108	0.079477	0.833081	0.404799	0.999326	489.194	-0.329072	0.100951	-3.2597	0.00111529	0.063302	489.194	-0.225195	0.103425	-2.17737	0.029453	0.3222	489.194	0.057056	0.0570056	1.00088	0.316882	0.811846	615.48	-0.179115	0.0708166	-2.52928	0.0114297	0.578401	615.48	-0.0803051	0.0861393	-0.93227	0.351197	0.964988	615.48	0.0697741	0.0495415	1.4084	0.159014	0.747778
NPM1P27|ENSG00000249353	5	93682838	93683667	processed_pseudogene	NPM1P27	ENSG00000249353	680.971	-0.0560046	0.0714025	-0.784351	0.432834	0.998532	50.5045	0.16067	0.224319	0.71626	0.473831	0.999326	847.544	0.0410152	0.0728449	0.563049	0.573402	0.905254	847.544	0.0390084	0.0762637	0.511493	0.609006	0.902926	847.544	-0.0020047	0.0360337	-0.0556338	0.955634	0.996768	66.5512	-0.10504	0.179399	-0.585509	0.558206	0.999917	66.5512	-0.236645	0.225023	-1.05165	0.292961	0.952116	66.5512	-0.0353439	0.120805	-0.29257	0.769851	0.975754
POU5F2|ENSG00000248483	5	93733220	93741637	protein_coding	POU5F2	ENSG00000248483	54.5328	-0.183857	0.187978	-0.978074	0.328037	0.998532	107.199	-0.0406567	0.160195	-0.253796	0.799653	0.999326	101.928	-0.606775	0.185078	-3.27848	0.00104369	0.0619354	101.928	-0.194609	0.189306	-1.02801	0.303945	0.764216	101.928	0.21803	0.0979385	2.22619	0.0260011	0.343103	173.788	-0.203128	0.171036	-1.18764	0.234976	0.999917	173.788	-0.0389155	0.20856	-0.186591	0.851981	0.985992	173.788	0.099674	0.112478	0.886163	0.37553	0.884156
AC114980.1|ENSG00000251023	5	93860669	93863825	sense_intronic	AC114980.1	ENSG00000251023	NA	NA	NA	NA	NA	NA	NA	NA	NA	NA	NA	NA	NA	NA	NA	NA	NA	NA	NA	NA	NA	NA	NA	NA	NA	NA	NA	NA	NA	NA	21.5343	0.191662	0.337654	0.567629	0.570287	0.999917	21.5343	0.170696	0.416121	0.410208	0.681653	0.980692	21.5343	-0.0404441	0.221414	-0.182663	0.855063	0.985401
KIAA0825|ENSG00000185261	5	94152966	94618597	protein_coding	KIAA0825	ENSG00000185261	47.2032	0.0627566	0.201223	0.311876	0.755135	0.998532	266.053	-0.150576	0.101174	-1.48829	0.136675	0.999326	113.656	0.0158145	0.18692	0.0846055	0.932575	0.989973	113.656	0.0245309	0.193847	0.126548	0.899298	0.982508	113.656	0.00382771	0.0892309	0.0428967	0.965784	0.997509	379.601	0.044018	0.096097	0.458058	0.64691	0.999917	379.601	0.0191973	0.118002	0.162686	0.870766	0.985992	379.601	-0.0169348	0.0627486	-0.269883	0.78725	0.975779
AC025766.1|ENSG00000270133	5	94611906	94618122	sense_intronic	AC025766.1	ENSG00000270133	NA	NA	NA	NA	NA	NA	NA	NA	NA	NA	NA	NA	24.6994	0.159209	0.373226	0.426575	0.669689	0.935275	24.6994	0.353129	0.388769	0.908325	0.363706	0.801027	24.6994	0.0984334	0.179039	0.549788	0.582465	0.921247	NA	NA	NA	NA	NA	NA	NA	NA	NA	NA	NA	NA	NA	NA	NA	NA	NA	NA
SLF1|ENSG00000133302	5	94618347	94739436	protein_coding	SLF1	ENSG00000133302	574.215	-0.0471506	0.061506	-0.766603	0.443318	0.998532	137.705	0.0383	0.152672	0.250864	0.801919	0.999326	1322.78	0.0815296	0.0607829	1.34132	0.179815	0.667119	1322.78	0.048067	0.063625	0.755473	0.449965	0.843326	1322.78	-0.0185094	0.0310007	-0.597065	0.550464	0.911737	215.522	0.163096	0.109335	1.4917	0.135777	0.98862	215.522	0.203664	0.133247	1.52847	0.126396	0.892395	215.522	-0.00761818	0.0754946	-0.10091	0.919622	0.990121
MCTP1|ENSG00000175471	5	94703741	95284575	protein_coding	MCTP1	ENSG00000175471	32.1806	0.00852326	0.238535	0.0357317	0.971496	0.998532	213.341	0.0487834	0.120498	0.404847	0.68559	0.999326	51.9864	-0.0258551	0.239535	-0.107939	0.914044	0.986945	51.9864	0.309856	0.253495	1.22234	0.221581	0.698096	51.9864	0.161803	0.113974	1.41965	0.155709	0.669631	337.487	-0.245591	0.0952701	-2.57784	0.00994208	0.561171	337.487	0.0188858	0.11575	0.16316	0.870392	0.985992	337.487	0.15041	0.064193	2.34309	0.0191249	0.403236
TTC37|ENSG00000198677	5	95463895	95555007	protein_coding	TTC37	ENSG00000198677	2246.28	0.0240968	0.0383226	0.628788	0.529488	0.998532	2396.1	0.0250176	0.044783	0.558642	0.576406	0.999326	4226.08	0.0216193	0.0362493	0.596406	0.550904	0.900782	4226.08	0.0250307	0.0379276	0.659959	0.50928	0.86503	4226.08	0.0010381	0.0188181	0.0551652	0.956007	0.996839	3392.69	0.00240592	0.0384232	0.0626164	0.950072	0.999917	3392.69	-0.0397001	0.0473394	-0.838627	0.401679	0.973567	3392.69	-0.0179562	0.0254089	-0.70669	0.479759	0.925877
ARSK|ENSG00000164291	5	95555074	95605064	protein_coding	ARSK	ENSG00000164291	289.831	0.0591964	0.0831669	0.711778	0.476602	0.998532	99.9742	0.101933	0.160048	0.63689	0.524197	0.999326	512.493	0.0635855	0.0909356	0.699236	0.484404	0.872102	512.493	-0.0942383	0.0959473	-0.982188	0.326007	0.775758	512.493	-0.0784641	0.0445287	-1.7621	0.0780525	0.538629	135.016	-0.273085	0.13992	-1.95173	0.0509709	0.900267	135.016	-0.0854002	0.166743	-0.512166	0.608535	0.977906	135.016	0.117702	0.0941851	1.24968	0.211415	0.806256
RFESD|ENSG00000175449	5	95646754	95684773	protein_coding	RFESD	ENSG00000175449	87.6298	-0.306058	0.147644	-2.07294	0.0381776	0.898231	22.9236	0.0843416	0.336924	0.250329	0.802333	0.999326	160.595	0.153278	0.135963	1.12735	0.259594	0.744325	160.595	0.125829	0.141217	0.891033	0.372912	0.806165	160.595	-0.0165498	0.0665786	-0.248576	0.803689	0.976762	28.7985	-0.310892	0.281482	-1.10448	0.269384	0.999917	28.7985	0.0400236	0.336879	0.118807	0.905428	0.988613	28.7985	0.193405	0.182346	1.06065	0.288849	0.847474
RHOBTB3|ENSG00000164292	5	95713522	95824383	protein_coding	RHOBTB3	ENSG00000164292	302.826	0.0353248	0.0778867	0.45354	0.65016	0.998532	656.946	-0.112824	0.0702308	-1.60647	0.10817	0.999326	482.348	-0.00572879	0.0919971	-0.0622715	0.950347	0.991824	482.348	0.149655	0.0959687	1.55941	0.118899	0.560675	482.348	0.0759487	0.0456041	1.66539	0.0958346	0.573506	867.811	0.116787	0.0595551	1.96099	0.0498799	0.898673	867.811	-0.123557	0.0737399	-1.67558	0.0938198	0.859613	867.811	-0.119771	0.0389246	-3.077	0.00209097	0.144869
GLRX|ENSG00000173221	5	95751319	95823005	protein_coding	GLRX	ENSG00000173221	164.868	0.112951	0.104484	1.08104	0.279678	0.998532	218.292	-0.0446468	0.118016	-0.37831	0.7052	0.999326	268.458	-0.0706519	0.112581	-0.627567	0.530288	0.892476	268.458	0.094827	0.115143	0.823555	0.410193	0.824633	268.458	0.0825486	0.0536356	1.53906	0.123789	0.619321	310.898	0.207102	0.105126	1.97003	0.0488347	0.894876	310.898	0.0804045	0.129859	0.61917	0.535804	0.977906	310.898	-0.087571	0.0718593	-1.21864	0.222979	0.813907
HSPD1P11|ENSG00000251348	5	95768999	95770700	processed_pseudogene	HSPD1P11	ENSG00000251348	NA	NA	NA	NA	NA	NA	16.5091	0.268542	0.388729	0.690821	0.489678	0.999326	NA	NA	NA	NA	NA	NA	NA	NA	NA	NA	NA	NA	NA	NA	NA	NA	NA	NA	28.1451	0.0406189	0.390804	0.103937	0.91722	0.999917	28.1451	0.00941892	0.478149	0.0196987	0.984284	0.998799	28.1451	-0.0190546	0.253832	-0.0750677	0.940161	0.992351
ELL2|ENSG00000118985	5	95885098	95962071	protein_coding	ELL2	ENSG00000118985	977.164	-0.0545377	0.0541878	-1.00646	0.314196	0.998532	160.171	0.109525	0.137229	0.798117	0.424802	0.999326	1804.38	0.0729799	0.0576891	1.26505	0.205852	0.693443	1804.38	0.0562535	0.060165	0.934989	0.349794	0.792006	1804.38	-0.009717	0.0297378	-0.326756	0.743853	0.959839	197.313	0.10391	0.114456	0.907866	0.363949	0.999917	197.313	-0.236465	0.14218	-1.66314	0.0962842	0.859613	197.313	-0.158927	0.0754198	-2.10723	0.0350973	0.483319
PCSK1|ENSG00000175426	5	96390415	96434143	protein_coding	PCSK1	ENSG00000175426	31.615	-0.328269	0.242114	-1.35584	0.17515	0.998532	3586.9	0.224634	0.100528	2.23455	0.0254467	0.624958	48.8138	-0.0338676	0.280485	-0.120747	0.903892	0.984845	48.8138	0.165068	0.287015	0.575121	0.565209	0.889249	48.8138	0.0997177	0.133225	0.748489	0.454166	0.877222	4966.47	0.185536	0.0990973	1.87226	0.06117	0.906766	4966.47	-0.318763	0.122661	-2.59874	0.00935675	0.522651	4966.47	-0.241732	0.0652462	-3.70491	0.000211462	0.028929
CAST|ENSG00000153113	5	96525267	96779595	protein_coding	CAST	ENSG00000153113	770.409	0.0377054	0.0565026	0.66732	0.504568	0.998532	488.043	-0.00913739	0.0791653	-0.115422	0.908111	0.999326	1266.65	0.134967	0.0500947	2.69423	0.00705515	0.176525	1266.65	0.0970044	0.0522036	1.85819	0.0631415	0.44186	1266.65	-0.0221142	0.0282101	-0.78391	0.433093	0.865783	577.603	0.0435038	0.0837668	0.519344	0.603521	0.999917	577.603	-0.0960587	0.103255	-0.930307	0.352212	0.964988	577.603	-0.0655397	0.0548965	-1.19388	0.232526	0.81797
ERAP1|ENSG00000164307	5	96760810	96808100	protein_coding	ERAP1	ENSG00000164307	306.63	0.113615	0.080397	1.41317	0.157604	0.998532	483.852	0.0385445	0.0816055	0.472327	0.636693	0.999326	541.274	-0.00110084	0.0733985	-0.0149981	0.988034	0.998483	541.274	-0.158275	0.0766195	-2.06573	0.0388537	0.360133	541.274	-0.0765401	0.0368765	-2.07558	0.0379327	0.412866	603.272	-0.0709533	0.069253	-1.02455	0.305574	0.999917	603.272	-0.0531027	0.0851169	-0.62388	0.532706	0.977906	603.272	0.0190488	0.0462075	0.412244	0.68016	0.964746
AC009126.1|ENSG00000247121	5	96814028	96935809	antisense	AC009126.1	ENSG00000247121	NA	NA	NA	NA	NA	NA	174.471	-0.260991	0.120908	-2.15859	0.0308823	0.677364	NA	NA	NA	NA	NA	NA	NA	NA	NA	NA	NA	NA	NA	NA	NA	NA	NA	NA	202.451	-0.0503038	0.109866	-0.457864	0.64705	0.999917	202.451	0.112525	0.134721	0.83524	0.403583	0.973723	202.451	0.0765246	0.071521	1.06996	0.284637	0.844961
LNPEP|ENSG00000113441	5	96935394	97037515	protein_coding	LNPEP	ENSG00000113441	291.918	0.0467625	0.0826289	0.565933	0.571439	0.998532	1898.25	-0.0694114	0.0521766	-1.33032	0.183414	0.999326	556.83	-0.0421857	0.0777028	-0.542911	0.587191	0.910585	556.83	-0.0269085	0.0804359	-0.334533	0.737977	0.945329	556.83	0.00850817	0.0380524	0.223591	0.823076	0.979519	2536.75	-0.0267727	0.0429064	-0.623978	0.532642	0.999917	2536.75	-0.00173013	0.0527172	-0.032819	0.973819	0.997807	2536.75	0.0148403	0.0281633	0.526938	0.598237	0.95509
LIX1|ENSG00000145721	5	97091867	97142872	protein_coding	LIX1	ENSG00000145721	NA	NA	NA	NA	NA	NA	18.6247	0.227896	0.390651	0.583375	0.559641	0.999326	NA	NA	NA	NA	NA	NA	NA	NA	NA	NA	NA	NA	NA	NA	NA	NA	NA	NA	33.5205	-0.156011	0.325721	-0.47897	0.63196	0.999917	33.5205	0.165851	0.402848	0.411697	0.680561	0.980692	33.5205	0.159969	0.213017	0.750966	0.452673	0.916422
RIOK2|ENSG00000058729	5	97160867	97183260	protein_coding	RIOK2	ENSG00000058729	393.226	-0.00934684	0.0689771	-0.135506	0.892212	0.998532	242.684	-0.075779	0.110869	-0.683499	0.494292	0.999326	790.454	0.0258611	0.0664251	0.389328	0.697034	0.942182	790.454	0.132365	0.0691318	1.91468	0.0555338	0.419704	790.454	0.051129	0.0336367	1.52004	0.128501	0.628349	349.81	0.0190236	0.0928786	0.204822	0.837711	0.999917	349.81	-0.075468	0.114643	-0.658289	0.510352	0.977906	349.81	-0.0422303	0.0606975	-0.695751	0.486585	0.926406
RGMB|ENSG00000174136	5	98768650	98798643	protein_coding	RGMB	ENSG00000174136	506.351	-0.0921106	0.0678034	-1.3585	0.174306	0.998532	2667.1	-0.00342621	0.0377212	-0.09083	0.927628	0.999326	823.834	-0.285202	0.0703345	-4.05494	5.01477e-05	0.00785369	823.834	-0.0891502	0.0723937	-1.23146	0.21815	0.695105	823.834	0.102023	0.0406803	2.50793	0.0121441	0.237046	2831.46	-0.0866237	0.0380931	-2.274	0.0229659	0.74268	2831.46	-0.0714061	0.0468047	-1.52562	0.127105	0.892395	2831.46	0.0206258	0.0280454	0.735445	0.462068	0.919961
CHD1|ENSG00000153922	5	98853985	98928957	protein_coding	CHD1	ENSG00000153922	2077.16	0.0781646	0.0365011	2.14143	0.0322393	0.864084	874.746	-0.0180729	0.0641057	-0.281924	0.778002	0.999326	3827.63	0.124284	0.0379812	3.27224	0.00106699	0.0620172	3827.63	0.0419929	0.0397762	1.05573	0.291092	0.755375	3827.63	-0.043738	0.0220969	-1.97937	0.0477743	0.451384	1353.02	0.057921	0.0563915	1.02712	0.304363	0.999917	1353.02	0.0123608	0.0694046	0.178098	0.858646	0.985992	1353.02	-0.0287411	0.0373225	-0.770075	0.441255	0.912483
AC113385.3|ENSG00000275374	5	100375700	100381398	unprocessed_pseudogene	AC113385.3	ENSG00000275374	23.3324	0.348051	0.293406	1.18624	0.235526	0.998532	19.7132	-0.134559	0.367044	-0.366603	0.713915	0.999326	29.8354	0.471223	0.332719	1.41628	0.156694	0.633556	29.8354	0.708873	0.362332	1.95642	0.0504162	0.401625	29.8354	0.0788522	0.168126	0.469006	0.639066	0.936425	24.2202	0.71951	0.342671	2.09971	0.0357545	0.852674	24.2202	0.0119691	0.436441	0.0274244	0.978121	0.998534	24.2202	-0.421909	0.23089	-1.82732	0.0676516	0.608751
AC021086.1|ENSG00000247877	5	100449754	100535262	lincRNA	AC021086.1	ENSG00000247877	16.5342	-0.22889	0.320049	-0.715173	0.474502	0.998532	NA	NA	NA	NA	NA	NA	33.6109	0.23538	0.329547	0.714255	0.475069	0.867124	33.6109	0.142208	0.347073	0.409735	0.682	0.927153	33.6109	-0.0564069	0.159183	-0.354353	0.723074	0.95555	NA	NA	NA	NA	NA	NA	NA	NA	NA	NA	NA	NA	NA	NA	NA	NA	NA	NA
FAM174A|ENSG00000174132	5	100535305	100586741	protein_coding	FAM174A	ENSG00000174132	43.2079	0.0129839	0.202138	0.0642327	0.948785	0.998532	132.659	0.0204449	0.142777	0.143194	0.886137	0.999326	56.7311	0.163596	0.232708	0.703009	0.48205	0.871392	56.7311	0.423247	0.243928	1.73513	0.0827174	0.492325	56.7311	0.118281	0.114787	1.03044	0.302803	0.800484	129.587	0.130014	0.164322	0.791215	0.428818	0.999917	129.587	0.0240966	0.202506	0.118992	0.905282	0.988613	129.587	-0.0635547	0.106951	-0.59424	0.552352	0.943723
ST8SIA4|ENSG00000113532	5	100806935	100903266	protein_coding	ST8SIA4	ENSG00000113532	19.6102	-0.374609	0.3125	-1.19875	0.230625	0.998532	528.333	0.0838959	0.0778701	1.07738	0.28131	0.999326	23.7941	-0.00171428	0.345291	-0.00496473	0.996039	0.999643	23.7941	0.328822	0.359766	0.913988	0.360723	0.799249	23.7941	0.159388	0.167224	0.953144	0.340517	0.821893	834.842	0.0968668	0.0783587	1.2362	0.216385	0.999917	834.842	-0.0451658	0.0964769	-0.468151	0.639676	0.980085	834.842	-0.0750111	0.0513835	-1.45983	0.144338	0.734334
SLCO4C1|ENSG00000173930	5	102233986	102296549	protein_coding	SLCO4C1	ENSG00000173930	73.4422	-0.184356	0.167916	-1.09791	0.272245	0.998532	40.0761	-0.0189932	0.270092	-0.0703212	0.943938	0.999326	145.258	0.0939141	0.153589	0.611465	0.540892	0.897591	145.258	0.0174115	0.160618	0.108404	0.913675	0.984373	145.258	-0.0404843	0.0746079	-0.542628	0.587386	0.922606	64.1015	-0.0256802	0.228083	-0.112591	0.910355	0.999917	64.1015	0.370297	0.2773	1.33536	0.181758	0.915431	64.1015	0.169109	0.150932	1.12043	0.26253	0.83186
LINC00491|ENSG00000250682	5	102609156	102671559	lincRNA	LINC00491	ENSG00000250682	53.5165	0.048318	0.182495	0.264764	0.791191	0.998532	NA	NA	NA	NA	NA	NA	79.1605	-0.0510936	0.224904	-0.227179	0.820284	0.971685	79.1605	0.00661476	0.234213	0.0282425	0.977469	0.996639	79.1605	0.0297564	0.107167	0.277664	0.78127	0.970276	NA	NA	NA	NA	NA	NA	NA	NA	NA	NA	NA	NA	NA	NA	NA	NA	NA	NA
PAM|ENSG00000145730	5	102753981	103031105	protein_coding	PAM	ENSG00000145730	713.459	-0.0364841	0.0556539	-0.655552	0.512112	0.998532	1358.46	-0.0245748	0.0566624	-0.433706	0.664502	0.999326	1115.55	0.0306051	0.0574693	0.532548	0.594347	0.912685	1115.55	0.0163308	0.0598075	0.273056	0.78481	0.95619	1115.55	-0.00772193	0.0283733	-0.272155	0.785503	0.971482	1669.21	0.030852	0.0428194	0.720513	0.471209	0.999917	1669.21	-0.0799213	0.0524007	-1.5252	0.12721	0.892395	1669.21	-0.0515011	0.0281777	-1.82772	0.0675912	0.608751
GIN1|ENSG00000145723	5	103086000	103120151	protein_coding	GIN1	ENSG00000145723	122.253	0.096004	0.127354	0.753838	0.450946	0.998532	115.311	-0.153877	0.14847	-1.03642	0.300005	0.999326	224.906	0.215742	0.137438	1.56974	0.116475	0.575541	224.906	0.0616348	0.145086	0.424816	0.670971	0.92332	224.906	-0.0800399	0.0680879	-1.17554	0.23978	0.753415	156.053	0.00133689	0.128423	0.0104101	0.991694	0.999917	156.053	-0.0781645	0.156121	-0.500665	0.616607	0.977906	156.053	-0.0337022	0.0831889	-0.405128	0.685383	0.964895
PPIP5K2|ENSG00000145725	5	103120149	103212799	protein_coding	PPIP5K2	ENSG00000145725	1120.65	0.0771544	0.0480757	1.60485	0.108527	0.998532	3114.84	-0.0167849	0.0405394	-0.414038	0.678846	0.999326	2331.87	0.0486762	0.0460892	1.05613	0.290908	0.77353	2331.87	0.0388157	0.0482189	0.80499	0.420825	0.830115	2331.87	-0.00633559	0.0237888	-0.266327	0.789987	0.972054	4968.67	0.031971	0.0352965	0.905784	0.36505	0.999917	4968.67	-0.00926716	0.0435314	-0.212884	0.831417	0.985992	4968.67	-0.0224973	0.0232504	-0.967608	0.33324	0.867241
C5orf30|ENSG00000181751	5	103258702	103278660	protein_coding	C5orf30	ENSG00000181751	345.986	0.063324	0.0764865	0.82791	0.407721	0.998532	556.938	0.0556224	0.0692531	0.803176	0.421873	0.999326	608.811	0.0490893	0.0901889	0.544294	0.586239	0.910537	608.811	0.0594265	0.0945198	0.62872	0.529532	0.873776	608.811	0.00330469	0.0444411	0.0743612	0.940723	0.995494	663.041	0.139362	0.0772346	1.80441	0.0711677	0.923328	663.041	-0.0130006	0.0953817	-0.136301	0.891583	0.988437	663.041	-0.0866409	0.0514176	-1.68504	0.0919802	0.670713
NUDT12|ENSG00000112874	5	103548855	103562793	protein_coding	NUDT12	ENSG00000112874	351.065	0.00406778	0.078907	0.0515516	0.958886	0.998532	172.982	0.0403001	0.131427	0.306634	0.759122	0.999326	736.201	-0.0450509	0.0787979	-0.571727	0.567507	0.903962	736.201	-0.102801	0.0821102	-1.25198	0.210576	0.685995	736.201	-0.0270787	0.039499	-0.685554	0.492994	0.893959	258.041	0.0299588	0.1008	0.29721	0.766306	0.999917	258.041	0.0914276	0.123714	0.739024	0.459892	0.97602	258.041	0.0207576	0.0661705	0.313699	0.753749	0.972787
LINC01950|ENSG00000251027	5	106815197	107011014	lincRNA	LINC01950	ENSG00000251027	14.6312	0.222965	0.359253	0.620635	0.53484	0.998532	NA	NA	NA	NA	NA	NA	29.4531	-0.738365	0.31888	-2.31549	0.020586	0.293483	29.4531	-0.725588	0.315398	-2.30054	0.0214174	0.275149	29.4531	0.00223239	0.168471	0.0132509	0.989428	0.997946	NA	NA	NA	NA	NA	NA	NA	NA	NA	NA	NA	NA	NA	NA	NA	NA	NA	NA
EFNA5|ENSG00000184349	5	107376889	107670895	protein_coding	EFNA5	ENSG00000184349	441.448	0.174736	0.0775232	2.25398	0.0241975	0.85869	1073.68	-0.17476	0.0569758	-3.06727	0.00216027	0.15864	670.21	0.04476	0.0677809	0.660364	0.50902	0.884137	670.21	-0.0940075	0.0708323	-1.32718	0.184448	0.657893	670.21	-0.0687144	0.0333014	-2.06341	0.0390737	0.418022	1280.8	-0.0891985	0.0501794	-1.77759	0.0754707	0.93144	1280.8	0.0350173	0.0614	0.570314	0.568465	0.977906	1280.8	0.0664172	0.033014	2.01179	0.0442425	0.516695
FBXL17|ENSG00000145743	5	107859035	108382098	protein_coding	FBXL17	ENSG00000145743	143.432	-0.0820009	0.121634	-0.67416	0.500209	0.998532	1111.85	-0.00348627	0.0537391	-0.064874	0.948274	0.999326	191.932	0.211829	0.135256	1.56614	0.117316	0.576159	191.932	-0.183252	0.142778	-1.28348	0.199325	0.674142	191.932	-0.198053	0.0658112	-3.00941	0.00261752	0.0984874	1333.51	-0.011832	0.0597335	-0.19808	0.842983	0.999917	1333.51	-0.0858689	0.0735238	-1.16791	0.242845	0.937097	1333.51	-0.0290765	0.0398933	-0.728857	0.466089	0.921161
AC133134.1|ENSG00000244245	5	108593609	108593967	processed_pseudogene	AC133134.1	ENSG00000244245	22.8203	0.252264	0.305259	0.826392	0.408582	0.998532	NA	NA	NA	NA	NA	NA	NA	NA	NA	NA	NA	NA	NA	NA	NA	NA	NA	NA	NA	NA	NA	NA	NA	NA	NA	NA	NA	NA	NA	NA	NA	NA	NA	NA	NA	NA	NA	NA	NA	NA	NA	NA
LINC01023|ENSG00000272523	5	108727825	108728260	lincRNA	LINC01023	ENSG00000272523	19.1807	-0.0971454	0.290366	-0.334562	0.737955	0.998532	NA	NA	NA	NA	NA	NA	NA	NA	NA	NA	NA	NA	NA	NA	NA	NA	NA	NA	NA	NA	NA	NA	NA	NA	NA	NA	NA	NA	NA	NA	NA	NA	NA	NA	NA	NA	NA	NA	NA	NA	NA	NA
FER|ENSG00000151422	5	108747822	109196841	protein_coding	FER	ENSG00000151422	540.107	0.0899391	0.0792343	1.1351	0.256332	0.998532	1659.08	-0.00148649	0.0476932	-0.0311678	0.975136	0.999326	1018.53	-0.00982584	0.0602725	-0.163023	0.8705	0.980987	1018.53	-0.108689	0.06292	-1.72741	0.0840938	0.495943	1018.53	-0.0477045	0.0304816	-1.56503	0.117577	0.608907	2322.85	0.0341809	0.0434768	0.786187	0.431758	0.999917	2322.85	-0.0239232	0.0536156	-0.446199	0.655454	0.980692	2322.85	-0.0297769	0.0284853	-1.04534	0.295865	0.852348
GJA1P1|ENSG00000176857	5	109051315	109052457	processed_pseudogene	GJA1P1	ENSG00000176857	36.2528	0.119894	0.235527	0.509044	0.610722	0.998532	NA	NA	NA	NA	NA	NA	67.7665	-0.0965285	0.224193	-0.43056	0.666789	0.934281	67.7665	0.0418769	0.233622	0.179251	0.857741	0.972674	67.7665	0.0699139	0.107363	0.651194	0.514921	0.899729	NA	NA	NA	NA	NA	NA	NA	NA	NA	NA	NA	NA	NA	NA	NA	NA	NA	NA
AC008467.1|ENSG00000249476	5	109237120	109326369	lincRNA	AC008467.1	ENSG00000249476	32.8147	0.437335	0.2474	1.76772	0.0771076	0.990931	48.3631	-0.105799	0.225615	-0.468936	0.639115	0.999326	84.4566	-0.0609969	0.182399	-0.334414	0.738067	0.953328	84.4566	-0.219928	0.18915	-1.16271	0.244946	0.718725	84.4566	-0.0774454	0.0884498	-0.875585	0.381255	0.841033	93.0439	-0.0536445	0.185644	-0.288965	0.772608	0.999917	93.0439	-0.201141	0.225946	-0.890218	0.373349	0.969989	93.0439	-0.0542036	0.121895	-0.444675	0.656555	0.964401
PJA2|ENSG00000198961	5	109334709	109409994	protein_coding	PJA2	ENSG00000198961	2254.97	0.0307182	0.0394298	0.77906	0.435944	0.998532	7709.07	-0.0101679	0.0369204	-0.2754	0.783009	0.999326	4005.63	0.0910155	0.0424526	2.14393	0.0320381	0.356397	4005.63	-0.0373367	0.0444519	-0.839936	0.400944	0.820694	4005.63	-0.0648634	0.0219159	-2.95965	0.00307988	0.106748	9297.18	-0.00167544	0.0358405	-0.046747	0.962715	0.999917	9297.18	-0.0275309	0.0442714	-0.621865	0.53403	0.977906	9297.18	-0.0104894	0.0237698	-0.441289	0.659004	0.964746
MAN2A1|ENSG00000112893	5	109689366	109869625	protein_coding	MAN2A1	ENSG00000112893	3460.04	0.0359158	0.0324884	1.1055	0.268944	0.998532	2335.84	-0.188085	0.0582252	-3.2303	0.00123659	0.112136	6450.3	0.0100193	0.0395627	0.25325	0.800075	0.966055	6450.3	-0.0229106	0.041366	-0.553851	0.579681	0.895573	6450.3	-0.0162986	0.0204084	-0.798621	0.42451	0.862897	2466.75	-0.153764	0.0527322	-2.91593	0.00354629	0.328651	2466.75	-0.178083	0.0648512	-2.74603	0.0060321	0.45289	2466.75	0.0138832	0.0545785	0.25437	0.799209	0.977092
TMEM232|ENSG00000186952	5	110289233	110738956	protein_coding	TMEM232	ENSG00000186952	22.9231	-0.130658	0.275415	-0.474403	0.635213	0.998532	136.571	0.191051	0.145517	1.31291	0.189214	0.999326	55.8251	-0.0652805	0.237025	-0.275416	0.782996	0.96108	55.8251	0.035826	0.242354	0.147825	0.882481	0.978644	55.8251	0.0511183	0.112913	0.452725	0.650747	0.93841	196.542	-0.152821	0.124808	-1.22446	0.220781	0.999917	196.542	-0.0371712	0.15229	-0.244082	0.807167	0.985992	196.542	0.0718551	0.0821642	0.874531	0.381829	0.886652
SLC25A46|ENSG00000164209	5	110738136	110765161	protein_coding	SLC25A46	ENSG00000164209	378.298	0.0864366	0.0752334	1.14891	0.250592	0.998532	1174.1	-0.0407232	0.0556171	-0.732208	0.464042	0.999326	700.013	0.0714731	0.0778087	0.918574	0.358318	0.814011	700.013	0.0902082	0.0815303	1.10644	0.268537	0.737823	700.013	0.00635663	0.039165	0.162304	0.871067	0.987319	1651.7	0.0902902	0.0636106	1.41942	0.155777	0.999917	1651.7	0.0261726	0.0785814	0.333064	0.739086	0.985992	1651.7	-0.0413941	0.0426991	-0.969438	0.332327	0.866908
WDR36|ENSG00000134987	5	111091716	111130502	protein_coding	WDR36	ENSG00000134987	1672.02	0.0347321	0.0405263	0.857025	0.391431	0.998532	575.157	0.0191615	0.0709958	0.269896	0.78724	0.999326	3377.25	0.0491019	0.0408821	1.20106	0.229727	0.718758	3377.25	0.0136909	0.0427898	0.319957	0.749001	0.948817	3377.25	-0.0185883	0.0211858	-0.877396	0.380272	0.840963	826.824	-0.0041051	0.0624816	-0.0657009	0.947616	0.999917	826.824	-0.164054	0.0766987	-2.13895	0.0324401	0.724042	826.824	-0.0666499	0.042651	-1.56268	0.118128	0.710325
AC010468.1|ENSG00000214784	5	111192226	111193042	processed_pseudogene	AC010468.1	ENSG00000214784	26.6721	-0.209128	0.27037	-0.77349	0.439233	0.998532	NA	NA	NA	NA	NA	NA	65.4128	0.186348	0.220078	0.846737	0.397142	0.832993	65.4128	0.129001	0.233094	0.55343	0.579969	0.895573	65.4128	-0.0351109	0.107997	-0.32511	0.745098	0.960053	NA	NA	NA	NA	NA	NA	NA	NA	NA	NA	NA	NA	NA	NA	NA	NA	NA	NA
CAMK4|ENSG00000152495	5	111223653	111494886	protein_coding	CAMK4	ENSG00000152495	207.279	0.0604236	0.101742	0.593891	0.552585	0.998532	1954.86	0.115334	0.0554312	2.08066	0.0374647	0.724132	373.798	-0.0172407	0.105451	-0.163496	0.870128	0.980987	373.798	-0.00235741	0.109855	-0.0214593	0.982879	0.997621	373.798	0.00772145	0.0509638	0.151509	0.879575	0.989218	2223.87	-0.0701543	0.0570094	-1.23057	0.218482	0.999917	2223.87	-0.0862362	0.0700965	-1.23025	0.218604	0.930318	2223.87	0.00460773	0.0392995	0.117247	0.906665	0.9884
STARD4|ENSG00000164211	5	111496033	111512590	protein_coding	STARD4	ENSG00000164211	1091.41	-0.00591065	0.0496916	-0.118947	0.905318	0.998532	1110.48	0.030645	0.074868	0.40932	0.682305	0.999326	2218.73	-0.000706197	0.0462009	-0.0152854	0.987805	0.998394	2218.73	-0.0218896	0.0484882	-0.451441	0.651671	0.91632	2218.73	-0.0102897	0.0233147	-0.441342	0.658966	0.940476	1593.26	-0.0844177	0.0623574	-1.35377	0.175809	0.999917	1593.26	0.0337419	0.0767641	0.439553	0.660261	0.980692	1593.26	0.0631551	0.0412014	1.53284	0.125315	0.717184
STARD4-AS1|ENSG00000246859	5	111512226	111739726	antisense	STARD4-AS1	ENSG00000246859	NA	NA	NA	NA	NA	NA	NA	NA	NA	NA	NA	NA	24.7988	-0.383778	0.342664	-1.11998	0.26272	0.747659	24.7988	-0.461652	0.342221	-1.34899	0.177341	0.646864	24.7988	-0.0427464	0.168059	-0.254354	0.799222	0.975572	NA	NA	NA	NA	NA	NA	NA	NA	NA	NA	NA	NA	NA	NA	NA	NA	NA	NA
NREP|ENSG00000134986	5	111662621	111997464	protein_coding	NREP	ENSG00000134986	2830.59	0.0251232	0.0419179	0.599343	0.548944	0.998532	7978.63	-0.0721818	0.0329896	-2.18802	0.0286685	0.65967	4676.64	0.088921	0.034263	2.59525	0.00945215	0.200343	4676.64	0.117546	0.035732	3.28967	0.00100306	0.0467355	4676.64	0.0112379	0.0220581	0.50947	0.610423	0.927021	11736.7	0.062813	0.0357115	1.7589	0.0785948	0.937735	11736.7	0.0587433	0.0441721	1.32987	0.18356	0.917734	11736.7	-0.0124583	0.0256007	-0.48664	0.626513	0.959948
RN7SKP57|ENSG00000253057	5	111719769	111720061	misc_RNA	RN7SKP57	ENSG00000253057	14.2964	-0.271413	0.380822	-0.712703	0.476029	0.998532	NA	NA	NA	NA	NA	NA	NA	NA	NA	NA	NA	NA	NA	NA	NA	NA	NA	NA	NA	NA	NA	NA	NA	NA	NA	NA	NA	NA	NA	NA	NA	NA	NA	NA	NA	NA	NA	NA	NA	NA	NA	NA
EPB41L4A|ENSG00000129595	5	112142441	112419316	protein_coding	EPB41L4A	ENSG00000129595	192.233	0.00947438	0.0949398	0.0997936	0.920508	0.998532	635.136	-0.0550973	0.0817472	-0.673997	0.500314	0.999326	325.451	0.135353	0.110026	1.23019	0.218626	0.706251	325.451	0.014705	0.115742	0.12705	0.898901	0.982425	325.451	-0.0627136	0.0542442	-1.15613	0.247627	0.760779	1179.4	0.101246	0.052533	1.92729	0.0539435	0.900537	1179.4	-0.116922	0.0646242	-1.80925	0.0704115	0.839722	1179.4	-0.107741	0.0342252	-3.14801	0.00164388	0.123428
EPB41L4A-AS1|ENSG00000224032	5	112160526	112164276	lincRNA	EPB41L4A-AS1	ENSG00000224032	447.517	-0.0594683	0.0728218	-0.816628	0.414141	0.998532	369.418	-0.035491	0.0903386	-0.392867	0.694418	0.999326	775.129	0.0109274	0.0670622	0.162945	0.870562	0.980992	775.129	0.0404954	0.0696554	0.581368	0.560992	0.888	775.129	0.0140203	0.0329929	0.42495	0.670873	0.945124	451.64	0.00329055	0.0906927	0.0362824	0.971057	0.999917	451.64	-0.0611861	0.111806	-0.547253	0.584205	0.977906	451.64	-0.0276595	0.0593479	-0.466057	0.641175	0.961825
SNORA13|ENSG00000238363	5	112161485	112161617	snoRNA	SNORA13	ENSG00000238363	13.7241	-0.0460654	0.375057	-0.122822	0.902248	0.998532	NA	NA	NA	NA	NA	NA	29.4033	0.122805	0.342364	0.358697	0.719822	0.948436	29.4033	0.0661893	0.350267	0.188968	0.850118	0.971212	29.4033	-0.0283399	0.163537	-0.173293	0.862421	0.986841	NA	NA	NA	NA	NA	NA	NA	NA	NA	NA	NA	NA	NA	NA	NA	NA	NA	NA
EPB41L4A-AS2|ENSG00000278921	5	112419583	112420978	lincRNA	EPB41L4A-AS2	ENSG00000278921	NA	NA	NA	NA	NA	NA	NA	NA	NA	NA	NA	NA	NA	NA	NA	NA	NA	NA	NA	NA	NA	NA	NA	NA	NA	NA	NA	NA	NA	NA	20.2952	0.275474	0.389713	0.706864	0.479651	0.999917	20.2952	-0.093335	0.490217	-0.190395	0.848999	0.985992	20.2952	-0.200584	0.255446	-0.785231	0.432318	0.909304
APC|ENSG00000134982	5	112707498	112846239	protein_coding	APC	ENSG00000134982	1312.98	0.102536	0.0458968	2.23405	0.0254796	0.85869	9926.56	-0.0606457	0.0293612	-2.06551	0.038875	0.733248	2393.76	0.00406033	0.0486103	0.0835282	0.933432	0.989973	2393.76	0.0846585	0.050646	1.67157	0.0946086	0.51703	2393.76	0.0390163	0.0249494	1.56382	0.11786	0.609263	14085	0.0264293	0.0375239	0.704332	0.481226	0.999917	14085	0.0378189	0.046398	0.815098	0.415016	0.974134	14085	0.000170771	0.0253584	0.00673432	0.994627	0.999981
SRP19|ENSG00000153037	5	112861188	112898371	protein_coding	SRP19	ENSG00000153037	146.125	0.0160699	0.110886	0.144922	0.884772	0.998532	163.865	0.0148907	0.138333	0.107644	0.914278	0.999326	294.211	-0.0294994	0.109238	-0.270047	0.787124	0.962325	294.211	-0.064692	0.113538	-0.569784	0.568824	0.891185	294.211	-0.0159629	0.053168	-0.300236	0.763997	0.963102	253.832	0.0159893	0.100696	0.158787	0.873837	0.999917	253.832	0.087559	0.121965	0.717901	0.472818	0.977559	253.832	0.02836	0.065386	0.433732	0.664483	0.964746
REEP5|ENSG00000129625	5	112876379	112922539	protein_coding	REEP5	ENSG00000129625	930.418	0.117661	0.0494489	2.37944	0.017339	0.804957	1736.72	0.0693298	0.0473985	1.4627	0.14355	0.999326	1641.05	0.134142	0.0491638	2.72847	0.00636295	0.167898	1641.05	0.0598642	0.0513035	1.16686	0.243265	0.717813	1641.05	-0.0396901	0.0271484	-1.46197	0.143749	0.652893	2243.2	-0.0222361	0.043629	-0.509662	0.610288	0.999917	2243.2	-0.00105946	0.0536127	-0.0197614	0.984234	0.998799	2243.2	0.0124671	0.0286253	0.435529	0.663179	0.964746
DCP2|ENSG00000172795	5	112976702	113020970	protein_coding	DCP2	ENSG00000172795	4973.54	0.0287371	0.0327783	0.876711	0.380643	0.998532	976.36	-0.0320079	0.060813	-0.526334	0.598657	0.999326	10212.5	0.0428985	0.0333587	1.28598	0.198451	0.686595	10212.5	0.0498311	0.0349059	1.42758	0.153412	0.618157	10212.5	0.00198625	0.0184727	0.107523	0.914374	0.992273	1408.44	0.018104	0.0602288	0.300587	0.763729	0.999917	1408.44	-0.040856	0.0741091	-0.551295	0.581432	0.977906	1408.44	-0.0275977	0.0394755	-0.699109	0.484484	0.926055
MCC|ENSG00000171444	5	113022099	113488830	protein_coding	MCC	ENSG00000171444	332.31	-0.0724675	0.0897965	-0.80702	0.419655	0.998532	556.355	0.0779987	0.0743549	1.049	0.294176	0.999326	471.363	0.106418	0.0913425	1.16505	0.244001	0.731051	471.363	0.152109	0.0948413	1.60383	0.108752	0.543408	471.363	0.01881	0.0465899	0.403735	0.686408	0.948353	849.954	-0.0951939	0.0766707	-1.24159	0.214387	0.999917	849.954	-0.267006	0.0941366	-2.83637	0.00456297	0.398066	849.954	-0.0559394	0.0567443	-0.985814	0.324224	0.865271
YTHDC2|ENSG00000047188	5	113513683	113595285	protein_coding	YTHDC2	ENSG00000047188	833.565	0.0472114	0.0515898	0.91513	0.360124	0.998532	1034.64	-0.0401562	0.0562865	-0.713424	0.475583	0.999326	1686.37	0.0549116	0.048337	1.13602	0.25595	0.742725	1686.37	0.132463	0.0503512	2.63078	0.00851894	0.170713	1686.37	0.0358677	0.0265757	1.34964	0.177131	0.692249	1567.6	0.0398947	0.0483793	0.824623	0.409585	0.999917	1567.6	-0.0157646	0.0594613	-0.265123	0.790915	0.985992	1567.6	-0.0297768	0.0316348	-0.941266	0.346568	0.871934
KCNN2|ENSG00000080709	5	114360945	114496500	protein_coding	KCNN2	ENSG00000080709	231.461	0.08949	0.0952357	0.939668	0.347388	0.998532	61.2298	0.364223	0.205351	1.77366	0.0761193	0.928033	336.643	-0.0744749	0.107431	-0.693236	0.488162	0.873891	336.643	0.0388785	0.111282	0.34937	0.726811	0.941729	336.643	0.0569481	0.0519316	1.0966	0.272817	0.779392	74.0341	0.206845	0.198477	1.04216	0.297338	0.999917	74.0341	0.0415681	0.24378	0.170515	0.864605	0.985992	74.0341	-0.102046	0.129376	-0.788758	0.430253	0.908485
TRIM36|ENSG00000152503	5	115124762	115180546	protein_coding	TRIM36	ENSG00000152503	226.858	0.00943746	0.0912018	0.103479	0.917583	0.998532	1990.58	-0.0736969	0.0451205	-1.63334	0.102398	0.999326	380.701	0.0879971	0.0965386	0.911522	0.36202	0.815443	380.701	0.00788469	0.101421	0.077742	0.938033	0.989178	380.701	-0.0414614	0.0473281	-0.87604	0.381008	0.841012	2658.17	-0.00645388	0.0447391	-0.144256	0.885298	0.999917	2658.17	0.0409241	0.0550838	0.742943	0.457516	0.97602	2658.17	0.0208518	0.0294659	0.707659	0.479157	0.925877
TRIM36-IT1|ENSG00000250472	5	115148764	115149644	sense_intronic	TRIM36-IT1	ENSG00000250472	NA	NA	NA	NA	NA	NA	20.8291	0.0838068	0.363301	0.230681	0.817563	0.999326	NA	NA	NA	NA	NA	NA	NA	NA	NA	NA	NA	NA	NA	NA	NA	NA	NA	NA	27.7636	0.394023	0.273631	1.43998	0.149874	0.997612	27.7636	0.0573591	0.345915	0.165819	0.8683	0.985992	27.7636	-0.212234	0.182391	-1.16362	0.244579	0.826198
PGGT1B|ENSG00000164219	5	115204012	115262872	protein_coding	PGGT1B	ENSG00000164219	699.491	0.0721125	0.0622634	1.15818	0.246789	0.998532	312.694	0.0983934	0.0981242	1.00274	0.315985	0.999326	1391.99	0.111452	0.100669	1.10711	0.268246	0.752048	1391.99	0.0387201	0.105287	0.367757	0.713055	0.93717	1391.99	-0.0377715	0.0385474	-0.979871	0.32715	0.815319	421.64	0.156618	0.0847039	1.84901	0.0644566	0.914344	421.64	0.0360247	0.104946	0.34327	0.731396	0.985992	421.64	-0.0763969	0.0570942	-1.33808	0.180869	0.77521
AC008494.1|ENSG00000243304	5	115264669	115265464	processed_pseudogene	AC008494.1	ENSG00000243304	NA	NA	NA	NA	NA	NA	20.0847	-0.555826	0.417903	-1.33003	0.183507	0.999326	NA	NA	NA	NA	NA	NA	NA	NA	NA	NA	NA	NA	NA	NA	NA	NA	NA	NA	28.8029	-1.00159	0.314223	-3.18753	0.00143496	0.206826	28.8029	0.701492	0.353185	1.98619	0.0470126	0.781774	28.8029	0.866545	0.201438	4.3018	1.6942e-05	0.00402198
CCDC112|ENSG00000164221	5	115267188	115296831	protein_coding	CCDC112	ENSG00000164221	300.764	-0.0372149	0.0870874	-0.427328	0.66914	0.998532	555.122	-0.081953	0.0749082	-1.09404	0.273935	0.999326	474.118	0.179425	0.0866457	2.0708	0.0383779	0.380941	474.118	0.1415	0.0905416	1.56282	0.118095	0.560456	474.118	-0.0236486	0.0459155	-0.515045	0.606522	0.927021	780.55	-0.0333383	0.0663498	-0.502462	0.615342	0.999917	780.55	-0.00457487	0.0816633	-0.0560211	0.955325	0.996134	780.55	0.01734	0.0434338	0.399228	0.689725	0.964895
HMGN1P15|ENSG00000250197	5	115289036	115289330	processed_pseudogene	HMGN1P15	ENSG00000250197	NA	NA	NA	NA	NA	NA	19.0888	0.0814506	0.381519	0.21349	0.830945	0.999326	NA	NA	NA	NA	NA	NA	NA	NA	NA	NA	NA	NA	NA	NA	NA	NA	NA	NA	23.5248	-0.181195	0.313934	-0.577174	0.563822	0.999917	23.5248	-0.0444872	0.372598	-0.119397	0.904961	0.988613	23.5248	0.0840522	0.201941	0.416223	0.677247	0.964746
FEM1C|ENSG00000145780	5	115520908	115544894	protein_coding	FEM1C	ENSG00000145780	777.482	0.0159251	0.059636	0.267039	0.789439	0.998532	667.535	-0.0168422	0.0684078	-0.246203	0.805525	0.999326	1489.98	0.00260165	0.0462406	0.0562634	0.955132	0.992538	1489.98	-0.0290886	0.0482186	-0.603264	0.546333	0.881325	1489.98	-0.0154881	0.0230746	-0.671219	0.502081	0.895472	952.429	-0.0364851	0.0697167	-0.523334	0.600742	0.999917	952.429	-0.0500079	0.0858515	-0.582494	0.560234	0.977906	952.429	0.000380759	0.0461216	0.00825555	0.993413	0.999848
TMED7|ENSG00000134970	5	115613508	115632992	protein_coding	TMED7	ENSG00000134970	662.799	0.141088	0.0606525	2.32617	0.0200097	0.832051	564.726	0.093289	0.0758605	1.22974	0.218793	0.999326	1666.33	0.12873	0.0601616	2.13973	0.0323766	0.357453	1666.33	0.102147	0.062928	1.62324	0.104539	0.537436	1666.33	-0.0168397	0.0328717	-0.512284	0.608452	0.927021	800.055	0.106942	0.0745399	1.43469	0.151374	0.9981	800.055	0.0543709	0.0921257	0.590182	0.555069	0.977906	800.055	-0.0397786	0.0502937	-0.790926	0.428987	0.908147
CDO1|ENSG00000129596	5	115804733	115816954	protein_coding	CDO1	ENSG00000129596	167.242	0.0740299	0.111457	0.664201	0.506562	0.998532	467.771	0.0483974	0.0787528	0.614548	0.538853	0.999326	249.004	-0.0701183	0.118017	-0.594137	0.552421	0.90163	249.004	-0.0559164	0.121728	-0.459354	0.64598	0.915078	249.004	0.008418	0.0569062	0.147928	0.8824	0.989597	677.452	-0.124558	0.0701887	-1.77461	0.0759616	0.932511	677.452	0.0907127	0.0854002	1.06221	0.288142	0.951548	677.452	0.110431	0.0456757	2.41773	0.0156178	0.365919
ATG12|ENSG00000145782	5	115828200	115841858	protein_coding	ATG12	ENSG00000145782	818.231	0.0099042	0.0535864	0.184827	0.853365	0.998532	936.172	-0.00644706	0.0583558	-0.110478	0.91203	0.999326	1463.18	-0.0211583	0.0571465	-0.370247	0.711198	0.945321	1463.18	0.000442763	0.0596189	0.00742655	0.994075	0.999551	1463.18	0.0110384	0.0283416	0.389476	0.696924	0.949708	1365.58	0.020969	0.0580437	0.361262	0.717903	0.999917	1365.58	-0.0193692	0.0713504	-0.271466	0.786032	0.985992	1365.58	-0.0201847	0.0379441	-0.531958	0.594755	0.953926
AP3S1|ENSG00000177879	5	115841481	115914081	protein_coding	AP3S1	ENSG00000177879	536.285	0.0350856	0.0653583	0.536819	0.591392	0.998532	588.794	-0.0412407	0.0735963	-0.560364	0.575231	0.999326	1008.67	0.0751811	0.0640475	1.17383	0.240462	0.727999	1008.67	0.0106292	0.0668669	0.15896	0.8737	0.976591	1008.67	-0.0333891	0.0318784	-1.04739	0.29492	0.794059	852.879	0.0635482	0.0593246	1.0712	0.284082	0.999917	852.879	0.0347355	0.0730788	0.475316	0.634562	0.979679	852.879	-0.0224503	0.0394845	-0.568586	0.569637	0.946346
LVRN|ENSG00000172901	5	115962454	116027619	protein_coding	LVRN	ENSG00000172901	NA	NA	NA	NA	NA	NA	40.3087	-0.147703	0.278494	-0.530362	0.595861	0.999326	25.4489	0.174698	0.381456	0.457977	0.646969	0.928491	25.4489	-0.154849	0.392607	-0.394411	0.693278	0.931193	25.4489	-0.165384	0.181233	-0.912549	0.36148	0.833547	73.3427	0.310957	0.182759	1.70146	0.0888565	0.947037	73.3427	0.276469	0.224846	1.2296	0.218848	0.930318	73.3427	-0.0660206	0.125204	-0.527304	0.597982	0.95509
AC034236.1|ENSG00000185641	5	116051917	116052289	processed_pseudogene	AC034236.1	ENSG00000185641	93.386	-0.0247385	0.160379	-0.15425	0.877413	0.998532	NA	NA	NA	NA	NA	NA	107.639	-0.0291984	0.169345	-0.17242	0.863107	0.980237	107.639	-0.0595701	0.178648	-0.333449	0.738795	0.945689	107.639	-0.0138503	0.0820279	-0.168849	0.865916	0.987319	NA	NA	NA	NA	NA	NA	NA	NA	NA	NA	NA	NA	NA	NA	NA	NA	NA	NA
AC034236.2|ENSG00000271918	5	116083807	116085416	antisense	AC034236.2	ENSG00000271918	25.9402	-0.339151	0.270645	-1.25312	0.210162	0.998532	26.864	-0.253993	0.329103	-0.771774	0.440248	0.999326	31.3074	0.479791	0.311009	1.54269	0.122906	0.582634	31.3074	-0.017035	0.33141	-0.0514018	0.959005	0.993048	31.3074	-0.260756	0.150629	-1.73111	0.0834313	0.550052	23.9641	-0.703945	0.343085	-2.05181	0.0401883	0.869737	23.9641	0.540245	0.403974	1.33733	0.181117	0.915431	23.9641	0.632118	0.221566	2.85296	0.00433143	0.216494
COMMD10|ENSG00000145781	5	116084991	116412762	protein_coding	COMMD10	ENSG00000145781	382.387	0.02678	0.0738002	0.362872	0.716701	0.998532	134.125	0.0918715	0.139633	0.657948	0.510571	0.999326	832.167	0.148691	0.0709291	2.09634	0.0360523	0.369957	832.167	0.166863	0.0742389	2.24765	0.0245986	0.294329	832.167	0.00343896	0.0391161	0.0879167	0.929943	0.993759	199.381	-0.038814	0.122074	-0.317955	0.750519	0.999917	199.381	0.0774419	0.149731	0.517209	0.60501	0.977906	199.381	0.0547867	0.0794907	0.689221	0.490684	0.928401
SEMA6A|ENSG00000092421	5	116443616	116574934	protein_coding	SEMA6A	ENSG00000092421	11717.3	-0.0523716	0.0367586	-1.42474	0.154232	0.998532	1477.86	0.0351531	0.0495806	0.709008	0.47832	0.999326	20278.8	-0.120267	0.0343533	-3.50089	0.000463709	0.0368365	20278.8	-0.161505	0.0359573	-4.49156	7.07026e-06	0.00132911	20278.8	-0.0171481	0.025084	-0.683625	0.494212	0.893959	2168.37	-0.00601881	0.0540645	-0.111327	0.911357	0.999917	2168.37	-0.054271	0.0667509	-0.813038	0.416196	0.974134	2168.37	-0.0191362	0.0358178	-0.534264	0.593159	0.953152
LINC00992|ENSG00000248663	5	117415509	117546298	lincRNA	LINC00992	ENSG00000248663	21.1345	-0.55791	1.8634	-0.299405	0.764631	0.998532	NA	NA	NA	NA	NA	NA	69.312	-0.45345	0.943933	-0.480383	0.630955	0.924514	69.312	1.91647	0.974179	1.96727	0.0491524	0.397833	69.312	1.18949	0.469097	2.5357	0.0112223	0.22952	NA	NA	NA	NA	NA	NA	NA	NA	NA	NA	NA	NA	NA	NA	NA	NA	NA	NA
DTWD2|ENSG00000169570	5	118837322	118988545	protein_coding	DTWD2	ENSG00000169570	108.89	-0.0842957	0.138074	-0.610511	0.541523	0.998532	67.4634	-0.0820233	0.222431	-0.368759	0.712308	0.999326	227.522	-0.137727	0.130005	-1.0594	0.289417	0.772844	227.522	-0.0599205	0.134282	-0.44623	0.655431	0.917864	227.522	0.040818	0.0638177	0.639604	0.52243	0.902705	108.422	-0.0945235	0.162521	-0.581608	0.56083	0.999917	108.422	0.106266	0.196215	0.541579	0.588109	0.977906	108.422	0.099939	0.104801	0.953611	0.340281	0.868488
PTMAP2|ENSG00000197744	5	118973796	118974122	processed_pseudogene	PTMAP2	ENSG00000197744	67.2054	-0.149882	0.181666	-0.825042	0.409348	0.998532	13.5283	-0.444808	0.422285	-1.05334	0.292187	0.999326	63.9277	0.0104089	0.232879	0.0446964	0.964349	0.994573	63.9277	-0.00242917	0.245475	-0.0098958	0.992104	0.999134	63.9277	-0.00658678	0.112582	-0.0585063	0.953345	0.996768	NA	NA	NA	NA	NA	NA	NA	NA	NA	NA	NA	NA	NA	NA	NA	NA	NA	NA
MIR1244-2|ENSG00000283498	5	118974586	118974670	miRNA	MIR1244-2	ENSG00000283498	94.6424	-0.064666	0.147879	-0.437289	0.661902	0.998532	19.9711	0.195107	0.347982	0.560681	0.575015	0.999326	265.513	-0.197386	0.107274	-1.84002	0.0657656	0.466203	265.513	-0.0664405	0.110143	-0.603223	0.54636	0.881325	265.513	0.0685823	0.0535279	1.28124	0.200108	0.717841	40.0403	0.231247	0.282236	0.819338	0.412593	0.999917	40.0403	0.062259	0.350769	0.177493	0.859121	0.985992	40.0403	-0.110486	0.185524	-0.595536	0.551485	0.943723
DMXL1|ENSG00000172869	5	119037772	119249138	protein_coding	DMXL1	ENSG00000172869	1480.98	0.0806594	0.0457204	1.76419	0.0777002	0.99115	1497.8	0.0402797	0.0464465	0.867228	0.385817	0.999326	2760.61	0.0527738	0.0487899	1.08165	0.279407	0.76138	2760.61	-0.0126171	0.0510249	-0.247273	0.804697	0.959911	2760.61	-0.0332326	0.0247313	-1.34375	0.17903	0.694899	2228.23	0.0281031	0.0421005	0.667523	0.504438	0.999917	2228.23	-0.0254469	0.0518145	-0.491116	0.623344	0.977906	2228.23	-0.0269405	0.0275355	-0.978392	0.327881	0.866018
TNFAIP8|ENSG00000145779	5	119268692	119399688	protein_coding	TNFAIP8	ENSG00000145779	393.784	-0.0102491	0.0731601	-0.140091	0.888588	0.998532	NA	NA	NA	NA	NA	NA	655.482	0.131492	0.0796553	1.65077	0.0987857	0.544255	655.482	0.154753	0.0828712	1.8674	0.0618461	0.438433	655.482	0.00878568	0.0421458	0.208459	0.83487	0.981439	NA	NA	NA	NA	NA	NA	NA	NA	NA	NA	NA	NA	NA	NA	NA	NA	NA	NA
HSD17B4|ENSG00000133835	5	119452443	119637199	protein_coding	HSD17B4	ENSG00000133835	4055.31	-0.017724	0.033581	-0.527798	0.59764	0.998532	819.381	-0.0320045	0.0648939	-0.493182	0.621884	0.999326	6678.51	0.0437938	0.0373394	1.17286	0.240853	0.728763	6678.51	0.0521942	0.0390446	1.33679	0.181293	0.6527	6678.51	0.00293234	0.0202541	0.144778	0.884887	0.989653	1187.6	0.0304404	0.0548295	0.555182	0.57877	0.999917	1187.6	0.0181391	0.0674632	0.268874	0.788027	0.985992	1187.6	-0.0101153	0.0359638	-0.281263	0.778509	0.975779
PRR16|ENSG00000184838	5	120464278	120687332	protein_coding	PRR16	ENSG00000184838	19.2127	-0.196938	0.307276	-0.640914	0.521578	0.998532	NA	NA	NA	NA	NA	NA	23.9541	-0.00799086	0.348389	-0.0229366	0.981701	0.997295	23.9541	-0.39987	0.362575	-1.10286	0.270088	0.738651	23.9541	-0.184332	0.168597	-1.09333	0.274248	0.78018	NA	NA	NA	NA	NA	NA	NA	NA	NA	NA	NA	NA	NA	NA	NA	NA	NA	NA
AC114284.1|ENSG00000248927	5	120781218	120790778	lincRNA	AC114284.1	ENSG00000248927	43.8171	-0.152493	0.20908	-0.729353	0.465786	0.998532	NA	NA	NA	NA	NA	NA	92.5992	-0.0646112	0.199664	-0.3236	0.746241	0.954904	92.5992	0.0643316	0.210389	0.305775	0.759776	0.950804	92.5992	0.0641982	0.0953297	0.673433	0.500672	0.895048	NA	NA	NA	NA	NA	NA	NA	NA	NA	NA	NA	NA	NA	NA	NA	NA	NA	NA
SRFBP1|ENSG00000151304	5	121961961	122075570	protein_coding	SRFBP1	ENSG00000151304	495.052	0.0520523	0.0644791	0.807274	0.419508	0.998532	129.724	-0.13156	0.14482	-0.908441	0.363645	0.999326	980.015	0.0848832	0.0675054	1.25743	0.208598	0.696151	980.015	0.0818372	0.0707103	1.15736	0.247126	0.719858	980.015	-0.00481971	0.0345643	-0.139442	0.889101	0.989653	181.807	-0.118858	0.128573	-0.924438	0.355258	0.999917	181.807	-0.182019	0.157273	-1.15735	0.247131	0.937097	181.807	-0.00861289	0.0868397	-0.0991814	0.920994	0.990121
LOX|ENSG00000113083	5	122063195	122078360	protein_coding	LOX	ENSG00000113083	68.1724	-0.232619	0.172539	-1.34821	0.17759	0.998532	39.2562	1.9205	0.617201	3.11163	0.00186055	0.146222	82.0466	0.376588	0.243958	1.54366	0.122671	0.582334	82.0466	0.0832865	0.255553	0.325906	0.744495	0.94665	82.0466	-0.149308	0.120195	-1.24221	0.214158	0.732145	NA	NA	NA	NA	NA	NA	NA	NA	NA	NA	NA	NA	NA	NA	NA	NA	NA	NA
SNCAIP|ENSG00000064692	5	122311354	122464219	protein_coding	SNCAIP	ENSG00000064692	165.244	-0.0141315	0.114048	-0.123908	0.901388	0.998532	424.982	-0.114895	0.0816103	-1.40785	0.159176	0.999326	298.66	-0.0896628	0.101517	-0.883234	0.37711	0.823343	298.66	0.0887281	0.102395	0.866528	0.386201	0.811531	298.66	0.0892005	0.0483225	1.84594	0.0649006	0.509624	711.055	0.107781	0.0736806	1.46282	0.143517	0.993972	711.055	0.229485	0.0906491	2.53157	0.0113553	0.561471	711.055	0.0320041	0.0543222	0.589154	0.555758	0.943723
AC022101.1|ENSG00000250328	5	122436497	122479087	antisense	AC022101.1	ENSG00000250328	NA	NA	NA	NA	NA	NA	NA	NA	NA	NA	NA	NA	30.1204	0.25717	0.397085	0.647645	0.517215	0.886996	30.1204	0.736441	0.397222	1.85398	0.0637425	0.443785	30.1204	0.239281	0.191823	1.2474	0.212249	0.730965	NA	NA	NA	NA	NA	NA	NA	NA	NA	NA	NA	NA	NA	NA	NA	NA	NA	NA
SNX2|ENSG00000205302	5	122774996	122830108	protein_coding	SNX2	ENSG00000205302	1127.81	-0.0583014	0.0450101	-1.2953	0.195218	0.998532	528.201	-0.0338838	0.0733366	-0.462031	0.644059	0.999326	1911.08	0.0575519	0.052424	1.09782	0.272284	0.754965	1911.08	0.0211148	0.0549943	0.383946	0.701018	0.932805	1911.08	-0.0192083	0.026735	-0.71847	0.472468	0.886087	757.991	-0.0026932	0.0608704	-0.0442448	0.964709	0.999917	757.991	-0.0120672	0.0747894	-0.161349	0.871818	0.985992	757.991	-0.00328806	0.03969	-0.0828435	0.933976	0.991517
AC008669.1|ENSG00000260686	5	122832356	122834533	sense_overlapping	AC008669.1	ENSG00000260686	NA	NA	NA	NA	NA	NA	57.1324	0.187822	0.230579	0.814567	0.41532	0.999326	NA	NA	NA	NA	NA	NA	NA	NA	NA	NA	NA	NA	NA	NA	NA	NA	NA	NA	92.0057	0.129926	0.170765	0.760849	0.446747	0.999917	92.0057	-0.190009	0.206746	-0.919046	0.358071	0.964988	92.0057	-0.155102	0.110408	-1.4048	0.160079	0.748824
SNX24|ENSG00000064652	5	122843439	123029354	protein_coding	SNX24	ENSG00000064652	184.751	0.130941	0.108386	1.2081	0.22701	0.998532	243.293	-0.154431	0.111501	-1.38502	0.166047	0.999326	334.63	0.0525313	0.107102	0.490481	0.623793	0.92258	334.63	-0.0840629	0.111743	-0.752285	0.45188	0.844074	334.63	-0.0678587	0.0517364	-1.31162	0.189647	0.707414	312.279	-0.0331258	0.0983585	-0.336786	0.736278	0.999917	312.279	-0.130981	0.120685	-1.08531	0.277784	0.947851	312.279	-0.0359093	0.0650881	-0.551703	0.581152	0.949209
PPIC|ENSG00000168938	5	123023250	123036741	protein_coding	PPIC	ENSG00000168938	68.0612	0.236226	0.16033	1.47337	0.140651	0.998532	NA	NA	NA	NA	NA	NA	111.337	0.165794	0.193817	0.855415	0.392322	0.831232	111.337	0.0911568	0.200953	0.453623	0.650101	0.916071	111.337	-0.0402772	0.0938112	-0.429343	0.667673	0.944054	NA	NA	NA	NA	NA	NA	NA	NA	NA	NA	NA	NA	NA	NA	NA	NA	NA	NA
PRDM6|ENSG00000061455	5	123089121	123194266	protein_coding	PRDM6	ENSG00000061455	NA	NA	NA	NA	NA	NA	18.5475	-0.112188	0.374611	-0.299477	0.764576	0.999326	NA	NA	NA	NA	NA	NA	NA	NA	NA	NA	NA	NA	NA	NA	NA	NA	NA	NA	27.6715	0.0644947	0.339899	0.189747	0.849507	0.999917	27.6715	-0.131669	0.434507	-0.30303	0.761867	0.985992	27.6715	-0.0896328	0.224448	-0.399349	0.689636	0.964895
CEP120|ENSG00000168944	5	123344885	123423592	protein_coding	CEP120	ENSG00000168944	529.677	0.0450284	0.0613311	0.734185	0.462836	0.998532	716.329	-0.135442	0.0661444	-2.04767	0.0405926	0.745722	981.567	0.173023	0.0583572	2.96489	0.00302787	0.114501	981.567	0.0749352	0.0611554	1.22532	0.220453	0.69782	981.567	-0.0530303	0.0321677	-1.64856	0.0992388	0.582832	1036.21	-0.0495423	0.0519831	-0.953045	0.340567	0.999917	1036.21	-0.032498	0.0635245	-0.511582	0.608943	0.977906	1036.21	0.0150614	0.0343759	0.438139	0.661286	0.964746
KRT8P33|ENSG00000250539	5	123400922	123402344	processed_pseudogene	KRT8P33	ENSG00000250539	76.6702	0.0568746	0.15338	0.370808	0.710781	0.998532	98.4498	-0.0860217	0.162231	-0.530241	0.595945	0.999326	117.784	0.256988	0.166901	1.53976	0.123619	0.583962	117.784	0.25875	0.173279	1.49326	0.13537	0.590723	117.784	-0.00533228	0.0843426	-0.0632217	0.94959	0.996768	122.542	-0.154309	0.145708	-1.05903	0.289588	0.999917	122.542	0.271827	0.177353	1.53269	0.125352	0.891677	122.542	0.203709	0.0950341	2.14354	0.0320698	0.466095
CSNK1G3|ENSG00000151292	5	123512099	123617045	protein_coding	CSNK1G3	ENSG00000151292	1099.35	0.0456429	0.0460004	0.99223	0.321085	0.998532	1257.29	-0.0993125	0.0518778	-1.91436	0.0555747	0.83763	2163.37	-0.0150114	0.045608	-0.329141	0.742049	0.953572	2163.37	-0.0334429	0.0475406	-0.70346	0.481769	0.855238	2163.37	-0.00860947	0.0230735	-0.373133	0.709049	0.953025	1742.51	-0.00986474	0.0440375	-0.224008	0.822751	0.999917	1742.51	-0.12465	0.0541502	-2.30192	0.0213395	0.671508	1742.51	-0.0465897	0.0307382	-1.51569	0.129597	0.723951
ZNF608|ENSG00000168916	5	124636913	124748807	protein_coding	ZNF608	ENSG00000168916	1698.55	-0.00854572	0.0442835	-0.192978	0.846977	0.998532	4235.71	-0.033981	0.0360177	-0.943454	0.345449	0.999326	2711.22	-0.0182391	0.0461501	-0.395212	0.692686	0.94098	2711.22	-0.0306706	0.0482173	-0.636091	0.524717	0.872328	2711.22	-0.00559784	0.0234989	-0.238217	0.811713	0.978499	6623.08	0.0104197	0.033229	0.313572	0.753846	0.999917	6623.08	0.0687363	0.0409494	1.67857	0.0932364	0.859613	6623.08	0.0225541	0.0228692	0.986225	0.324023	0.865271
AC113398.2|ENSG00000251456	5	124734618	124735175	sense_intronic	AC113398.2	ENSG00000251456	35.0751	0.148205	0.241026	0.614893	0.538626	0.998532	47.9409	-0.180942	0.246866	-0.732955	0.463586	0.999326	35.4075	-0.385352	0.317971	-1.21191	0.225547	0.715474	35.4075	-0.108005	0.324812	-0.332516	0.7395	0.945689	35.4075	0.141411	0.153976	0.918394	0.358413	0.831757	78.7432	0.148882	0.195896	0.760003	0.447253	0.999917	78.7432	0.283435	0.240345	1.17929	0.238285	0.934935	78.7432	0.0349679	0.130382	0.268196	0.788548	0.975818
GRAMD2B|ENSG00000155324	5	126360132	126496494	protein_coding	GRAMD2B	ENSG00000155324	290.41	0.0296613	0.084083	0.352762	0.724267	0.998532	NA	NA	NA	NA	NA	NA	517.901	0.0655829	0.0785608	0.834805	0.403828	0.835853	517.901	-0.0376407	0.0832134	-0.45234	0.651024	0.91632	517.901	-0.0520436	0.0384969	-1.35189	0.176411	0.691305	NA	NA	NA	NA	NA	NA	NA	NA	NA	NA	NA	NA	NA	NA	NA	NA	NA	NA
ALDH7A1|ENSG00000164904	5	126531200	126595418	protein_coding	ALDH7A1	ENSG00000164904	2679.48	-0.0036552	0.0404056	-0.0904628	0.927919	0.998532	1261.34	-0.0835428	0.068314	-1.22292	0.221359	0.999326	4295.52	-0.0211242	0.0375782	-0.56214	0.57402	0.905351	4295.52	0.0317796	0.0392711	0.809236	0.41838	0.828826	4295.52	0.0263095	0.0192588	1.3661	0.171907	0.687971	2234.77	0.130635	0.0541859	2.41086	0.0159148	0.663858	2234.77	-0.046476	0.0669335	-0.69436	0.487456	0.977906	2234.77	-0.0956036	0.036201	-2.64091	0.00826837	0.286938
PHAX|ENSG00000164902	5	126600268	126627252	protein_coding	PHAX	ENSG00000164902	573.026	0.00179424	0.0653887	0.0274395	0.978109	0.998532	549.477	0.108894	0.0784363	1.38832	0.16504	0.999326	1029.52	0.0264639	0.0593926	0.445575	0.655904	0.930233	1029.52	0.0615814	0.0616399	0.999052	0.31777	0.772939	1029.52	0.0164331	0.0295016	0.557026	0.57751	0.920386	800.722	0.13454	0.0599764	2.24322	0.0248826	0.755037	800.722	-0.0999003	0.0741648	-1.347	0.177979	0.915431	800.722	-0.119991	0.0391791	-3.06263	0.002194	0.149294
LMNB1|ENSG00000113368	5	126776623	126837020	protein_coding	LMNB1	ENSG00000113368	3780.93	-0.0113342	0.0401856	-0.282047	0.777907	0.998532	732.687	0.0258463	0.069145	0.373798	0.708555	0.999326	5286.24	-0.00869604	0.030176	-0.288177	0.773211	0.959781	5286.24	0.0343809	0.0314608	1.09282	0.274474	0.74213	5286.24	0.0211693	0.0157127	1.34727	0.177894	0.693372	1029.23	-0.00374903	0.0589712	-0.0635739	0.949309	0.999917	1029.23	-0.0558141	0.0729282	-0.76533	0.444075	0.97602	1029.23	-0.0209952	0.038857	-0.540318	0.588978	0.951201
MARCH3|ENSG00000173926	5	126867714	127030808	protein_coding	2025-03-03	ENSG00000173926	90.9988	0.152697	0.140092	1.08998	0.275721	0.998532	51.7956	0.288809	0.223695	1.29109	0.196674	0.999326	128.769	0.0925087	0.173436	0.533387	0.593766	0.912685	128.769	0.207523	0.18016	1.15188	0.249369	0.721116	128.769	0.0525439	0.0850207	0.618013	0.536567	0.90718	53.1249	-0.254762	0.221317	-1.15112	0.249683	0.999917	53.1249	-0.106156	0.267264	-0.397196	0.691223	0.980915	53.1249	0.102134	0.145907	0.699994	0.483931	0.926055
MEGF10|ENSG00000145794	5	127290831	127465737	protein_coding	MEGF10	ENSG00000145794	596.712	0.00890999	0.0694321	0.128327	0.89789	0.998532	47.9107	-0.110911	0.225732	-0.491341	0.623185	0.999326	935.946	-0.101653	0.0581011	-1.74958	0.0801904	0.501723	935.946	0.191872	0.0596071	3.21894	0.00128666	0.0546799	935.946	0.146012	0.0287376	5.08088	3.75686e-07	8.47247e-05	100.925	-0.438191	0.205677	-2.13048	0.0331319	0.831801	100.925	-0.0783019	0.249546	-0.313778	0.75369	0.985992	100.925	0.222301	0.138681	1.60297	0.108942	0.701216
PRRC1|ENSG00000164244	5	127517609	127555089	protein_coding	PRRC1	ENSG00000164244	1806.79	-0.000976096	0.0431141	-0.0226398	0.981938	0.998532	864.032	-0.0610861	0.0578727	-1.05553	0.291185	0.999326	3567.62	0.075611	0.0358405	2.10965	0.0348883	0.365162	3567.62	0.0206972	0.0375349	0.551412	0.581351	0.895765	3567.62	-0.0288719	0.0193462	-1.49238	0.135599	0.640649	1296.62	-0.0265429	0.0520277	-0.510169	0.609933	0.999917	1296.62	-0.0092085	0.0639896	-0.143906	0.885575	0.98838	1296.62	0.0115792	0.034094	0.339627	0.734137	0.969883
CTXN3|ENSG00000205279	5	127649044	127658630	protein_coding	CTXN3	ENSG00000205279	NA	NA	NA	NA	NA	NA	46.0813	-0.109839	0.234247	-0.468904	0.639139	0.999326	NA	NA	NA	NA	NA	NA	NA	NA	NA	NA	NA	NA	NA	NA	NA	NA	NA	NA	86.1433	0.127412	0.196668	0.647855	0.517079	0.999917	86.1433	-0.180443	0.244636	-0.737597	0.460759	0.97602	86.1433	-0.149328	0.128523	-1.16187	0.245286	0.826198
LINC01184|ENSG00000245937	5	127940426	128083172	lincRNA	LINC01184	ENSG00000245937	78.5055	0.157472	0.150161	1.04869	0.294323	0.998532	179.418	0.0259677	0.122052	0.21276	0.831514	0.999326	134.746	0.103008	0.16005	0.643601	0.519834	0.887721	134.746	0.121747	0.16916	0.719716	0.4717	0.849575	134.746	0.00515228	0.0771567	0.0667768	0.946759	0.996017	240.75	0.0561779	0.102948	0.545693	0.585277	0.999917	240.75	-0.146686	0.124969	-1.17377	0.240486	0.934935	240.75	-0.094404	0.0672385	-1.40402	0.160314	0.748824
SLC12A2|ENSG00000064651	5	128083766	128189688	protein_coding	SLC12A2	ENSG00000064651	526.321	0.0139838	0.0605355	0.231002	0.817313	0.998532	695.618	-0.104216	0.0690768	-1.50869	0.131377	0.999326	951.713	-0.0183897	0.0708493	-0.25956	0.795203	0.964517	951.713	-0.0301133	0.0740199	-0.406827	0.684135	0.928821	951.713	-0.00518571	0.0349245	-0.148483	0.881961	0.989538	939.83	0.0499051	0.0617092	0.808714	0.41868	0.999917	939.83	-0.156568	0.0760765	-2.05803	0.0395873	0.758455	939.83	-0.0943585	0.0411289	-2.29422	0.0217781	0.415734
FBN2|ENSG00000138829	5	128257909	128659185	protein_coding	FBN2	ENSG00000138829	1305.53	0.0235729	0.0608833	0.387181	0.698622	0.998532	89.0341	1.87434	0.45535	4.11626	3.8507e-05	0.0127104	1825.66	0.027792	0.0463065	0.600174	0.54839	0.899622	1825.66	-0.110277	0.0485408	-2.27183	0.0230967	0.286683	1825.66	-0.0676529	0.0237607	-2.84726	0.00440968	0.134388	NA	NA	NA	NA	NA	NA	NA	NA	NA	NA	NA	NA	NA	NA	NA	NA	NA	NA
SLC27A6|ENSG00000113396	5	128538013	129033642	protein_coding	SLC27A6	ENSG00000113396	90.8502	-0.00707727	0.151394	-0.0467475	0.962715	0.998532	NA	NA	NA	NA	NA	NA	158.583	-0.00029568	0.142962	-0.00206824	0.99835	0.999643	158.583	0.380793	0.147175	2.58735	0.00967173	0.183806	158.583	0.187371	0.0705851	2.65453	0.00794183	0.189997	NA	NA	NA	NA	NA	NA	NA	NA	NA	NA	NA	NA	NA	NA	NA	NA	NA	NA
ISOC1|ENSG00000066583	5	129094751	129114028	protein_coding	ISOC1	ENSG00000066583	486.362	0.102868	0.0651753	1.57833	0.114491	0.998532	166.838	-0.0658529	0.124553	-0.528714	0.597004	0.999326	783.75	0.215845	0.071274	3.02838	0.0024587	0.103274	783.75	0.102949	0.0747842	1.37662	0.16863	0.636086	783.75	-0.0618306	0.0392988	-1.57335	0.115639	0.607049	242.049	-0.0877918	0.101794	-0.862449	0.38844	0.999917	242.049	0.188595	0.124119	1.51947	0.128645	0.892969	242.049	0.130598	0.0664488	1.96539	0.0493689	0.538488
ADAMTS19-AS1|ENSG00000249421	5	129459559	129460689	antisense	ADAMTS19-AS1	ENSG00000249421	42.7232	0.0657056	0.199561	0.329251	0.741966	0.998532	NA	NA	NA	NA	NA	NA	62.5228	-0.165463	0.211528	-0.78223	0.43408	0.849981	62.5228	-0.344805	0.216502	-1.59262	0.111246	0.549054	62.5228	-0.0870217	0.104848	-0.829977	0.406552	0.853952	NA	NA	NA	NA	NA	NA	NA	NA	NA	NA	NA	NA	NA	NA	NA	NA	NA	NA
ADAMTS19|ENSG00000145808	5	129460265	129738683	protein_coding	ADAMTS19	ENSG00000145808	819.812	-0.00485411	0.0522954	-0.0928209	0.926046	0.998532	57.3035	-0.115314	0.226721	-0.508614	0.611023	0.999326	1352.05	0.0169569	0.0565906	0.299641	0.764451	0.958788	1352.05	-0.0325709	0.0592327	-0.54988	0.582402	0.895919	1352.05	-0.0245129	0.0281292	-0.871437	0.383516	0.842221	50.8103	-0.0788434	0.246247	-0.32018	0.748832	0.999917	50.8103	0.171791	0.299387	0.573811	0.566096	0.977906	50.8103	0.1198	0.159661	0.75034	0.45305	0.916604
KIAA1024L|ENSG00000186367	5	129748079	129766732	protein_coding	KIAA1024L	ENSG00000186367	NA	NA	NA	NA	NA	NA	20.0812	-0.122385	0.429196	-0.285148	0.77553	0.999326	NA	NA	NA	NA	NA	NA	NA	NA	NA	NA	NA	NA	NA	NA	NA	NA	NA	NA	21.0593	-0.0654703	0.364437	-0.179648	0.857429	0.999917	21.0593	0.365246	0.459988	0.794034	0.427176	0.97602	21.0593	0.188189	0.240895	0.781208	0.43468	0.910124
CHSY3|ENSG00000198108	5	129904472	130186634	protein_coding	CHSY3	ENSG00000198108	51.0982	-0.0854058	0.210021	-0.406653	0.684263	0.998532	46.4426	0.30144	0.252816	1.19233	0.233132	0.999326	47.7531	-0.391077	0.297533	-1.3144	0.188712	0.677848	47.7531	0.394192	0.301721	1.30648	0.19139	0.664711	47.7531	0.392727	0.142686	2.75238	0.00591645	0.160627	50.4359	0.16905	0.282921	0.597515	0.550164	0.999917	50.4359	-0.307593	0.350439	-0.877737	0.380086	0.971844	50.4359	-0.225687	0.184301	-1.22456	0.220742	0.811904
HINT1|ENSG00000169567	5	131159027	131171735	protein_coding	HINT1	ENSG00000169567	1710.03	0.0334127	0.0394002	0.848033	0.396419	0.998532	989.608	-0.0350178	0.0566456	-0.61819	0.53645	0.999326	2666.75	0.081993	0.038819	2.11219	0.0346705	0.363947	2666.75	0.0298861	0.0406599	0.735027	0.462323	0.845492	2666.75	-0.0277236	0.0208509	-1.32961	0.183647	0.70054	1321.9	-0.0138186	0.0629207	-0.219619	0.826168	0.999917	1321.9	-0.118732	0.0777068	-1.52794	0.126526	0.892395	1321.9	-0.0417376	0.0426478	-0.978658	0.327749	0.866018
LYRM7|ENSG00000186687	5	131170810	131205426	protein_coding	LYRM7	ENSG00000186687	313.64	0.0409391	0.0827924	0.494479	0.620968	0.998532	350.752	-0.0855976	0.093313	-0.917317	0.358977	0.999326	698.242	0.0306605	0.0709845	0.431932	0.665791	0.933785	698.242	0.0388755	0.0741371	0.524373	0.600019	0.901833	698.242	0.00309133	0.0349327	0.0884939	0.929484	0.993759	445.029	-0.0699704	0.077634	-0.901286	0.367436	0.999917	445.029	-0.100413	0.0953459	-1.05315	0.292274	0.952116	445.029	-0.00144518	0.0521888	-0.0276913	0.977908	0.997923
CDC42SE2|ENSG00000158985	5	131245493	131398447	protein_coding	CDC42SE2	ENSG00000158985	551.361	0.0694056	0.0653733	1.06168	0.28838	0.998532	348.891	-0.0870433	0.0864393	-1.00699	0.313941	0.999326	1113.44	0.0912701	0.0586217	1.55693	0.119486	0.578914	1113.44	0.0208153	0.0614103	0.338955	0.734644	0.944117	1113.44	-0.0370025	0.0296918	-1.24622	0.212684	0.730965	539.107	-0.0038846	0.0757192	-0.0513028	0.959084	0.999917	539.107	-0.168154	0.0934018	-1.80033	0.0718087	0.839722	539.107	-0.0682562	0.0512876	-1.33085	0.183238	0.776544
RAPGEF6|ENSG00000158987	5	131423921	131635236	protein_coding	RAPGEF6	ENSG00000158987	229.747	0.0331768	0.0934712	0.354941	0.722634	0.998532	1156.41	-0.0169659	0.0570902	-0.297178	0.766331	0.999326	510.828	-0.0247542	0.0942317	-0.262695	0.792786	0.963664	510.828	-0.061458	0.0986755	-0.622829	0.533397	0.875472	510.828	-0.0175509	0.0463469	-0.378686	0.704921	0.952293	1721.86	-0.00750464	0.0613789	-0.122267	0.902687	0.999917	1721.86	-0.112431	0.0754829	-1.48949	0.136359	0.905508	1721.86	-0.0428213	0.0413186	-1.03637	0.300029	0.852857
FNIP1|ENSG00000217128	5	131641714	131797063	protein_coding	FNIP1	ENSG00000217128	590.645	-0.035456	0.0670608	-0.528714	0.597004	0.998532	600.488	0.00893913	0.0729624	0.122517	0.90249	0.999326	1108.7	0.0444514	0.0627144	0.708791	0.478454	0.869141	1108.7	-0.0805954	0.065706	-1.22661	0.219971	0.69782	1108.7	-0.0619712	0.0310825	-1.99376	0.0461779	0.447446	905.874	0.0248267	0.0536629	0.462643	0.64362	0.999917	905.874	-0.099595	0.0659947	-1.50914	0.131264	0.899784	905.874	-0.0561445	0.0353799	-1.5869	0.112534	0.706864
ACSL6|ENSG00000164398	5	131949973	132012243	protein_coding	ACSL6	ENSG00000164398	41.6225	-0.402875	0.199194	-2.02252	0.0431226	0.919591	621.167	0.0143675	0.067243	0.213666	0.830808	0.999326	67.4082	-0.125274	0.224644	-0.557657	0.577078	0.906623	67.4082	-0.0560498	0.229688	-0.244026	0.807211	0.960558	67.4082	0.034772	0.106611	0.326158	0.744305	0.959923	842.704	0.0267497	0.0678435	0.394285	0.693371	0.999917	842.704	-0.144941	0.0834276	-1.73733	0.0823286	0.853231	842.704	-0.0763141	0.0453116	-1.68421	0.0921415	0.670713
P4HA2|ENSG00000072682	5	132191838	132295315	protein_coding	P4HA2	ENSG00000072682	352.85	-0.193679	0.14836	-1.30547	0.191734	0.998532	348.057	0.0100862	0.0879091	0.114735	0.908655	0.999326	468.674	0.0443536	0.156484	0.283438	0.776841	0.960489	468.674	0.0815174	0.163643	0.498142	0.618384	0.905738	468.674	0.0175015	0.0583911	0.299729	0.764384	0.963102	413.669	-0.125565	0.0839102	-1.49642	0.134545	0.98862	413.669	-0.107272	0.102968	-1.04179	0.297508	0.95246	413.669	0.0276162	0.0570913	0.483719	0.628585	0.960459
PDLIM4|ENSG00000131435	5	132257671	132273454	protein_coding	PDLIM4	ENSG00000131435	134.744	-0.245846	0.11647	-2.1108	0.0347898	0.876549	85.0112	0.126114	0.179397	0.702987	0.482064	0.999326	130.517	-0.166598	0.180545	-0.922751	0.356137	0.813024	130.517	0.00779218	0.185494	0.0420078	0.966492	0.994944	130.517	0.0877607	0.0860269	1.02015	0.307656	0.805524	75.4535	-0.173276	0.195467	-0.88647	0.375365	0.999917	75.4535	-0.318143	0.23628	-1.34647	0.178151	0.915431	75.4535	-0.0363514	0.131504	-0.276429	0.782219	0.975779
SLC22A4|ENSG00000197208	5	132294443	132344206	protein_coding	SLC22A4	ENSG00000197208	NA	NA	NA	NA	NA	NA	92.4146	0.346089	0.167618	2.06475	0.0389463	0.733353	NA	NA	NA	NA	NA	NA	NA	NA	NA	NA	NA	NA	NA	NA	NA	NA	NA	NA	94.7388	1.21841e-05	0.158365	7.69371e-05	0.999939	0.999939	94.7388	-0.0389323	0.195939	-0.198696	0.8425	0.985992	94.7388	-0.0163148	0.103168	-0.158139	0.874347	0.987573
MIR3936HG|ENSG00000233006	5	132311285	132369916	processed_transcript	MIR3936HG	ENSG00000233006	44.221	-0.103114	0.216051	-0.477266	0.633173	0.998532	348.92	-0.0526652	0.0859456	-0.612773	0.540026	0.999326	69.8527	0.0804854	0.215738	0.37307	0.709096	0.944854	69.8527	0.02592	0.227152	0.114109	0.909152	0.984324	69.8527	-0.0283965	0.103911	-0.273276	0.784641	0.970938	405.614	-0.033	0.0853092	-0.386829	0.698883	0.999917	405.614	-0.0777997	0.104192	-0.746693	0.455249	0.97602	405.614	-0.0137442	0.056046	-0.24523	0.806278	0.978236
MIR3936|ENSG00000263597	5	132365490	132365599	miRNA	MIR3936	ENSG00000263597	NA	NA	NA	NA	NA	NA	57.9174	-0.185333	0.213013	-0.870054	0.384271	0.999326	NA	NA	NA	NA	NA	NA	NA	NA	NA	NA	NA	NA	NA	NA	NA	NA	NA	NA	75.2781	0.102856	0.203502	0.505431	0.613256	0.999917	75.2781	-0.0480939	0.248845	-0.193268	0.846749	0.985992	75.2781	-0.079093	0.131934	-0.599489	0.548847	0.943694
SLC22A5|ENSG00000197375	5	132369752	132395614	protein_coding	SLC22A5	ENSG00000197375	226.394	-0.0465525	0.0904874	-0.514464	0.606927	0.998532	330.647	-0.0378305	0.10522	-0.359536	0.719194	0.999326	344.078	-0.0953346	0.0943868	-1.01004	0.312475	0.787346	344.078	-0.201946	0.0987963	-2.04407	0.0409469	0.369297	344.078	-0.0499917	0.0489784	-1.02069	0.307402	0.805281	411.785	0.00745402	0.0945706	0.0788196	0.937176	0.999917	411.785	-0.0149227	0.115294	-0.129432	0.897016	0.988437	411.785	-0.0105601	0.0613396	-0.172158	0.863313	0.987229
C5orf56|ENSG00000197536	5	132410636	132488702	processed_transcript	C5orf56	ENSG00000197536	NA	NA	NA	NA	NA	NA	35.679	0.0423049	0.275086	0.153788	0.877777	0.999326	24.856	0.0149529	0.351402	0.042552	0.966059	0.995187	24.856	-0.271663	0.365966	-0.742318	0.457895	0.844852	24.856	-0.140325	0.169109	-0.829788	0.406659	0.853952	44.3894	0.142512	0.253287	0.562651	0.573673	0.999917	44.3894	-0.0217811	0.307339	-0.0708698	0.943501	0.995656	44.3894	-0.0903974	0.163876	-0.551621	0.581208	0.949209
IRF1|ENSG00000125347	5	132481609	132490798	protein_coding	IRF1	ENSG00000125347	99.4925	-0.0819824	0.141537	-0.579231	0.562433	0.998532	15.294	0.475882	0.431302	1.10336	0.26987	0.999326	141.982	-0.011464	0.171262	-0.0669385	0.946631	0.991255	141.982	-0.0415723	0.177396	-0.234347	0.814715	0.961511	141.982	-0.0142293	0.0827089	-0.172041	0.863405	0.986973	NA	NA	NA	NA	NA	NA	NA	NA	NA	NA	NA	NA	NA	NA	NA	NA	NA	NA
RAD50|ENSG00000113522	5	132556019	132646344	protein_coding	RAD50	ENSG00000113522	148.177	-0.0818038	0.109567	-0.746608	0.4553	0.998532	103.221	0.0920869	0.183371	0.502189	0.615534	0.999326	215.718	0.0523416	0.133732	0.391393	0.695507	0.942009	215.718	0.062675	0.139079	0.450644	0.652246	0.916687	215.718	0.00384286	0.0648238	0.0592816	0.952728	0.996768	132.293	-0.252945	0.134047	-1.88698	0.0591625	0.903358	132.293	-0.125961	0.162815	-0.773646	0.43914	0.97602	132.293	0.0932537	0.0906659	1.02854	0.303695	0.853954
KIF3A|ENSG00000131437	5	132692628	132737638	protein_coding	KIF3A	ENSG00000131437	277.256	-0.0229107	0.0888157	-0.257957	0.79644	0.998532	2671.4	-0.0392116	0.0419655	-0.934378	0.350109	0.999326	545.668	0.035267	0.0936199	0.376704	0.706394	0.944341	545.668	0.0757066	0.0974006	0.77727	0.436999	0.838313	545.668	0.0184523	0.0458406	0.402533	0.687292	0.948353	3832.66	0.0351829	0.0350437	1.00397	0.315392	0.999917	3832.66	-0.0397853	0.043164	-0.921725	0.356672	0.964988	3832.66	-0.0370687	0.0229552	-1.61483	0.106348	0.697797
CCNI2|ENSG00000205089	5	132747445	132754403	protein_coding	CCNI2	ENSG00000205089	24.5425	0.0791206	0.291184	0.27172	0.785837	0.998532	NA	NA	NA	NA	NA	NA	29.059	0.0411254	0.318459	0.129139	0.897248	0.983225	29.059	-0.496385	0.32877	-1.50983	0.131088	0.581491	29.059	-0.264483	0.156504	-1.68994	0.0910391	0.565711	NA	NA	NA	NA	NA	NA	NA	NA	NA	NA	NA	NA	NA	NA	NA	NA	NA	NA
SEPT8|ENSG00000164402	5	132750817	132807241	protein_coding	2025-09-08	ENSG00000164402	766.597	0.129829	0.0543463	2.38893	0.0168977	0.801963	1076.82	-0.0404469	0.0527107	-0.767339	0.44288	0.999326	1113.39	-0.0116171	0.0650475	-0.178594	0.858256	0.979222	1113.39	0.0577107	0.0676897	0.852577	0.393894	0.815761	1113.39	0.0338685	0.0321195	1.05445	0.291677	0.792585	1258.94	-0.0364998	0.0478212	-0.763255	0.445311	0.999917	1258.94	-0.0794029	0.0584947	-1.35744	0.174642	0.915431	1258.94	-0.0123601	0.032504	-0.380263	0.70375	0.966351
SOWAHA|ENSG00000198944	5	132813587	132816797	protein_coding	SOWAHA	ENSG00000198944	NA	NA	NA	NA	NA	NA	80.87	-0.261956	0.174452	-1.5016	0.133201	0.999326	NA	NA	NA	NA	NA	NA	NA	NA	NA	NA	NA	NA	NA	NA	NA	NA	NA	NA	49.7239	-0.046452	0.236004	-0.196827	0.843963	0.999917	49.7239	0.0205273	0.293115	0.0700316	0.944169	0.99577	49.7239	0.0343135	0.155344	0.220888	0.82518	0.981076
SHROOM1|ENSG00000164403	5	132822141	132830898	protein_coding	SHROOM1	ENSG00000164403	129.137	0.0347822	0.119401	0.291307	0.770817	0.998532	246.168	-0.0755887	0.114936	-0.657658	0.510758	0.999326	139.62	-0.249634	0.178622	-1.39756	0.162247	0.642027	139.62	-0.192229	0.184388	-1.04253	0.297167	0.758334	139.62	0.0306892	0.0893581	0.343441	0.731267	0.957656	197.571	-0.0736638	0.106776	-0.689894	0.490261	0.999917	197.571	0.0108551	0.128649	0.0843782	0.932756	0.993877	197.571	0.0466509	0.0689927	0.676171	0.498932	0.930475
GDF9|ENSG00000164404	5	132861181	132866884	protein_coding	GDF9	ENSG00000164404	NA	NA	NA	NA	NA	NA	15.9361	0.140045	0.40592	0.345006	0.73009	0.999326	NA	NA	NA	NA	NA	NA	NA	NA	NA	NA	NA	NA	NA	NA	NA	NA	NA	NA	NA	NA	NA	NA	NA	NA	NA	NA	NA	NA	NA	NA	NA	NA	NA	NA	NA	NA
UQCRQ|ENSG00000164405	5	132866560	132868031	protein_coding	UQCRQ	ENSG00000164405	552.384	-0.0664717	0.0666863	-0.996783	0.31887	0.998532	319.789	0.00114631	0.0991419	0.0115623	0.990775	0.999326	766.737	0.120591	0.064726	1.8631	0.0624477	0.458133	766.737	0.134665	0.0674431	1.99672	0.0458558	0.386212	766.737	0.00320207	0.0347673	0.0920999	0.926619	0.993594	377.038	0.0532337	0.0902552	0.589813	0.555316	0.999917	377.038	-0.0705925	0.110851	-0.636822	0.524241	0.977906	377.038	-0.060508	0.0587476	-1.02997	0.303026	0.85373
LEAP2|ENSG00000164406	5	132872322	132875046	protein_coding	LEAP2	ENSG00000164406	41.4073	0.126404	0.215514	0.586525	0.557523	0.998532	NA	NA	NA	NA	NA	NA	51.0287	0.266904	0.24386	1.0945	0.273737	0.755792	51.0287	-0.202752	0.260345	-0.778782	0.436108	0.8379	51.0287	-0.235731	0.118917	-1.98231	0.0474441	0.451079	NA	NA	NA	NA	NA	NA	NA	NA	NA	NA	NA	NA	NA	NA	NA	NA	NA	NA
AFF4|ENSG00000072364	5	132875379	132963634	protein_coding	AFF4	ENSG00000072364	2868.73	0.0486467	0.0342194	1.42161	0.155138	0.998532	4808.73	0.0141139	0.0342256	0.412379	0.680062	0.999326	5060.35	0.0518012	0.0306809	1.68839	0.0913369	0.527063	5060.35	-0.0200003	0.0321226	-0.622625	0.533531	0.875472	5060.35	-0.0363959	0.0160354	-2.26972	0.0232244	0.324911	6862.22	-0.00522782	0.0322169	-0.16227	0.871093	0.999917	6862.22	-0.0310129	0.0397351	-0.780492	0.435102	0.97602	6862.22	-0.00986784	0.0213864	-0.461408	0.644506	0.961825
ZCCHC10|ENSG00000155329	5	132996985	133026604	protein_coding	ZCCHC10	ENSG00000155329	219.786	-0.0765409	0.0932809	-0.820543	0.411907	0.998532	117.641	0.0270314	0.157869	0.171226	0.864046	0.999326	449.514	0.124204	0.0807793	1.53757	0.124155	0.584185	449.514	0.179455	0.083805	2.14134	0.0322469	0.334895	449.514	0.02382	0.0423894	0.561934	0.574161	0.919985	171.096	0.0350807	0.133943	0.261907	0.793393	0.999917	171.096	-0.0902593	0.163173	-0.553153	0.580159	0.977906	171.096	-0.0581914	0.0867684	-0.670652	0.502442	0.930579
HSPA4|ENSG00000170606	5	133051962	133106449	protein_coding	HSPA4	ENSG00000170606	10149.8	-0.0177942	0.0253315	-0.702453	0.482397	0.998532	3321.81	-0.0366546	0.0352369	-1.04023	0.298232	0.999326	16265	0.0199052	0.0246145	0.808678	0.418701	0.843373	16265	0.0075845	0.0257376	0.294686	0.768234	0.953192	16265	-0.00655525	0.0133257	-0.491926	0.622772	0.932091	4500.86	-0.00609601	0.0369628	-0.164923	0.869005	0.999917	4500.86	0.0463106	0.045532	1.0171	0.309106	0.95557	4500.86	0.0228995	0.0244964	0.934807	0.349888	0.872974
AC113410.3|ENSG00000279691	5	133052769	133052971	TEC	AC113410.3	ENSG00000279691	15.4137	0.186561	0.340821	0.547389	0.584112	0.998532	NA	NA	NA	NA	NA	NA	29.7933	-0.176505	0.310532	-0.568395	0.569766	0.904353	29.7933	-0.0821808	0.3137	-0.261972	0.793343	0.958534	29.7933	0.0463847	0.14851	0.312333	0.754787	0.962042	NA	NA	NA	NA	NA	NA	NA	NA	NA	NA	NA	NA	NA	NA	NA	NA	NA	NA
FSTL4|ENSG00000053108	5	133196455	133612564	protein_coding	FSTL4	ENSG00000053108	156.734	-0.115312	0.111158	-1.03738	0.299559	0.998532	562.657	0.0628002	0.0916698	0.68507	0.4933	0.999326	248.171	-0.228716	0.111757	-2.04654	0.040703	0.387776	248.171	-0.0480435	0.113955	-0.421601	0.673316	0.924014	248.171	0.091673	0.0556553	1.64716	0.0995258	0.582832	760.9	0.0288803	0.0746798	0.386722	0.698962	0.999917	760.9	0.03583	0.0919258	0.38977	0.696706	0.981576	760.9	-0.00188641	0.0489141	-0.0385658	0.969237	0.996248
C5orf15|ENSG00000113583	5	133955502	133968787	protein_coding	C5orf15	ENSG00000113583	475.252	0.0128087	0.0663682	0.192994	0.846963	0.998532	362.511	0.070093	0.0863939	0.811319	0.417182	0.999326	955.039	0.139045	0.0656337	2.1185	0.0341323	0.363772	955.039	0.0724026	0.0688355	1.05182	0.292882	0.756117	955.039	-0.0366785	0.0345126	-1.06276	0.287892	0.790026	543.727	0.100445	0.0730805	1.37444	0.169306	0.999917	543.727	0.136809	0.0900853	1.51866	0.128849	0.892969	543.727	-0.0018348	0.0507029	-0.0361874	0.971133	0.996436
VDAC1|ENSG00000213585	5	133971915	134005133	protein_coding	VDAC1	ENSG00000213585	4309.55	0.0172304	0.0300891	0.572646	0.566884	0.998532	1886.86	0.0303034	0.0442425	0.684939	0.493382	0.999326	7083.63	0.0747148	0.0323376	2.31046	0.0208627	0.295785	7083.63	0.0937104	0.0337948	2.77292	0.00555554	0.135594	7083.63	0.00705808	0.0201196	0.350806	0.725734	0.956487	2494.75	0.0534191	0.0397482	1.34394	0.178969	0.999917	2494.75	-0.0160472	0.0489946	-0.32753	0.743267	0.985992	2494.75	-0.0378068	0.0261955	-1.44325	0.148949	0.74018
AC008608.2|ENSG00000271737	5	134005147	134005562	lincRNA	AC008608.2	ENSG00000271737	14.96	0.28185	0.377666	0.746295	0.455489	0.998532	18.3447	0.0574939	0.377588	0.152266	0.878977	0.999326	NA	NA	NA	NA	NA	NA	NA	NA	NA	NA	NA	NA	NA	NA	NA	NA	NA	NA	NA	NA	NA	NA	NA	NA	NA	NA	NA	NA	NA	NA	NA	NA	NA	NA	NA	NA
TCF7|ENSG00000081059	5	134114711	134151865	protein_coding	TCF7	ENSG00000081059	162.581	0.113313	0.123108	0.920435	0.357345	0.998532	85.7374	0.124897	0.175956	0.709822	0.477815	0.999326	220.944	-0.00412651	0.126192	-0.0327004	0.973914	0.995613	220.944	-0.0270405	0.13024	-0.20762	0.835525	0.966524	220.944	-0.0110577	0.0605617	-0.182585	0.855123	0.98559	114.922	0.21934	0.15249	1.43839	0.150324	0.9981	114.922	0.0188538	0.189428	0.0995298	0.920718	0.990522	114.922	-0.119795	0.100625	-1.19051	0.233845	0.819932
SKP1|ENSG00000113558	5	134148935	134177038	protein_coding	SKP1	ENSG00000113558	1877.41	0.0883035	0.0375277	2.35303	0.0186213	0.811805	2099.83	-0.0151611	0.0431731	-0.35117	0.725461	0.999326	3269.37	0.0248815	0.0347778	0.715441	0.474337	0.866961	3269.37	0.00949962	0.0363717	0.261182	0.793952	0.958534	3269.37	-0.00818181	0.0178685	-0.45789	0.647032	0.937662	2951.56	-0.00705561	0.033521	-0.210483	0.83329	0.999917	2951.56	-0.0215085	0.0412119	-0.521901	0.601739	0.977906	2951.56	-0.00488415	0.0220295	-0.221709	0.82454	0.980809
PPP2CA|ENSG00000113575	5	134194334	134226142	protein_coding	PPP2CA	ENSG00000113575	1829.55	0.0895964	0.0361336	2.47959	0.0131533	0.780552	2232.81	0.0256885	0.0419687	0.612089	0.540479	0.999326	3422.81	0.0237576	0.0400726	0.592863	0.553273	0.90163	3422.81	0.0249353	0.041821	0.59624	0.551015	0.883345	3422.81	-9.343e-05	0.0205977	-0.00453594	0.996381	0.999015	3252.87	0.00848943	0.040668	0.208749	0.834644	0.999917	3252.87	-0.0412193	0.0500806	-0.823059	0.410474	0.973723	3252.87	-0.0221436	0.0268094	-0.825965	0.408824	0.899112
AC104109.4|ENSG00000273345	5	134205614	134371044	processed_transcript	AC104109.4	ENSG00000273345	16.2606	-0.0523988	0.356461	-0.146997	0.883134	0.998532	NA	NA	NA	NA	NA	NA	29.4279	-0.25773	0.323993	-0.795481	0.426334	0.846455	29.4279	0.191896	0.334631	0.573456	0.566336	0.8896	29.4279	0.225002	0.155392	1.44796	0.147628	0.656754	NA	NA	NA	NA	NA	NA	NA	NA	NA	NA	NA	NA	NA	NA	NA	NA	NA	NA
AC104109.2|ENSG00000270177	5	134226410	134227827	lincRNA	AC104109.2	ENSG00000270177	NA	NA	NA	NA	NA	NA	18.3039	0.12206	0.370873	0.329115	0.742069	0.999326	NA	NA	NA	NA	NA	NA	NA	NA	NA	NA	NA	NA	NA	NA	NA	NA	NA	NA	NA	NA	NA	NA	NA	NA	NA	NA	NA	NA	NA	NA	NA	NA	NA	NA	NA	NA
CDKL3|ENSG00000006837	5	134286350	134371047	protein_coding	CDKL3	ENSG00000006837	18.4224	0.229166	0.347526	0.659421	0.509625	0.998532	28.4965	0.541144	0.320526	1.6883	0.0913535	0.975661	36.0142	-0.225853	0.286802	-0.787489	0.430995	0.848941	36.0142	-0.597909	0.298405	-2.00368	0.045104	0.383361	36.0142	-0.174384	0.145117	-1.20167	0.22949	0.746155	41.5688	-0.0159579	0.236477	-0.0674818	0.946198	0.999917	41.5688	0.0801708	0.289494	0.276934	0.781831	0.985992	41.5688	0.042203	0.153879	0.274261	0.783884	0.975779
UBE2B|ENSG00000119048	5	134371179	134391992	protein_coding	UBE2B	ENSG00000119048	236.828	0.0846241	0.0919788	0.92004	0.357552	0.998532	413.83	-0.0914106	0.08265	-1.106	0.268728	0.999326	507.796	0.0605401	0.081578	0.742113	0.458019	0.860131	507.796	0.0934046	0.0850578	1.09813	0.272147	0.739372	507.796	0.0140614	0.0404942	0.347244	0.728408	0.956693	596.244	0.0534513	0.0643701	0.830374	0.406328	0.999917	596.244	0.0600474	0.079083	0.759296	0.447676	0.97602	596.244	-0.00586232	0.0426746	-0.137373	0.890736	0.987573
CDKN2AIPNL|ENSG00000237190	5	134402087	134411898	protein_coding	CDKN2AIPNL	ENSG00000237190	427.704	0.00398393	0.0669481	0.0595077	0.952548	0.998532	287.442	-0.00535049	0.0984529	-0.0543457	0.95666	0.999326	698.083	0.0456161	0.0660774	0.690343	0.489979	0.874393	698.083	0.18365	0.0688551	2.66719	0.00764876	0.159759	698.083	0.0656635	0.0347225	1.89109	0.0586119	0.4862	359.387	-0.0883324	0.085359	-1.03483	0.300746	0.999917	359.387	-0.0295601	0.103865	-0.284602	0.775949	0.985992	359.387	0.0382969	0.0560152	0.683688	0.494172	0.929457
AC005355.1|ENSG00000250994	5	134436711	134492519	lincRNA	AC005355.1	ENSG00000250994	29.032	0.115846	0.253565	0.456872	0.647763	0.998532	NA	NA	NA	NA	NA	NA	39.218	0.143033	0.3021	0.473463	0.635883	0.926003	39.218	0.119218	0.310072	0.384484	0.70062	0.932799	39.218	-0.0190991	0.14069	-0.135753	0.892016	0.989653	NA	NA	NA	NA	NA	NA	NA	NA	NA	NA	NA	NA	NA	NA	NA	NA	NA	NA
JADE2|ENSG00000043143	5	134524312	134583230	protein_coding	JADE2	ENSG00000043143	571.345	0.110255	0.0595177	1.85248	0.0639567	0.963118	171.465	0.044101	0.1383	0.318879	0.749818	0.999326	866.433	-0.00786954	0.06555	-0.120054	0.90444	0.984845	866.433	0.0507376	0.0676535	0.749962	0.453278	0.844186	866.433	0.0288018	0.0320929	0.89745	0.369479	0.8376	115.206	0.151952	0.151259	1.00458	0.315098	0.999917	115.206	-0.165587	0.186495	-0.88789	0.3746	0.97003	115.206	-0.157297	0.0982746	-1.60059	0.109468	0.702695
SAR1B|ENSG00000152700	5	134601144	134649271	protein_coding	SAR1B	ENSG00000152700	338.004	0.0635938	0.0742492	0.856492	0.391726	0.998532	736.082	0.0346946	0.0629102	0.551493	0.581296	0.999326	697.055	-0.0630975	0.0685135	-0.92095	0.357077	0.813676	697.055	-0.111381	0.0714584	-1.55869	0.11907	0.560675	697.055	-0.0217086	0.0349665	-0.62084	0.534705	0.906584	1063.57	-0.0195241	0.0576268	-0.338803	0.734758	0.999917	1063.57	-0.0487162	0.0708174	-0.687913	0.491508	0.977906	1063.57	-0.00909581	0.0379626	-0.239599	0.810641	0.978746
SEC24A|ENSG00000113615	5	134648789	134727823	protein_coding	SEC24A	ENSG00000113615	1354.78	-0.0122951	0.0433776	-0.283443	0.776837	0.998532	912.824	-0.0524813	0.0587386	-0.893472	0.371604	0.999326	2490.55	-0.0428308	0.0459826	-0.931456	0.351618	0.808382	2490.55	-0.15392	0.0479886	-3.20743	0.00133925	0.0564888	2490.55	-0.0532729	0.0262121	-2.03238	0.0421154	0.428604	1306.81	-0.0087193	0.0490024	-0.177936	0.858773	0.999917	1306.81	-0.0881429	0.0600846	-1.46698	0.142382	0.908985	1306.81	-0.0320154	0.0328997	-0.97312	0.330494	0.866899
CAMLG|ENSG00000164615	5	134738501	134752160	protein_coding	CAMLG	ENSG00000164615	554.482	0.0852015	0.0701233	1.21503	0.224357	0.998532	512.687	-0.0103908	0.0821155	-0.126539	0.899305	0.999326	990.631	-0.0207937	0.0723986	-0.287211	0.773951	0.959781	990.631	-0.00507228	0.0753766	-0.0672925	0.946349	0.990328	990.631	0.00817966	0.0356216	0.229626	0.818382	0.978961	650.262	0.0577343	0.0779741	0.740429	0.45904	0.999917	650.262	-0.167532	0.0956412	-1.75167	0.0798307	0.849733	650.262	-0.103738	0.051521	-2.01352	0.0440604	0.515784
DDX46|ENSG00000145833	5	134758771	134855133	protein_coding	DDX46	ENSG00000145833	2479.36	0.0274475	0.0354912	0.77336	0.439309	0.998532	797.578	-0.0489614	0.0631385	-0.77546	0.438068	0.999326	4357.48	0.0328685	0.0314179	1.04617	0.295483	0.777625	4357.48	0.0129003	0.0327476	0.39393	0.693633	0.931193	4357.48	-0.0106009	0.0164643	-0.643875	0.519657	0.902039	1162.4	-0.00355357	0.0566665	-0.0627103	0.949997	0.999917	1162.4	-0.0728429	0.0695005	-1.04809	0.294596	0.952116	1162.4	-0.0284824	0.0374283	-0.760985	0.446666	0.913308
C5orf24|ENSG00000181904	5	134845680	134859737	protein_coding	C5orf24	ENSG00000181904	345.588	0.0853786	0.0754236	1.13199	0.257639	0.998532	1144.15	-0.0105473	0.0554366	-0.190259	0.849106	0.999326	758.609	0.00381646	0.0729517	0.0523149	0.958278	0.992894	758.609	-0.00667336	0.0763302	-0.0874276	0.930332	0.987066	758.609	-0.00520815	0.0357183	-0.145812	0.88407	0.989653	1594.54	-0.0609374	0.0573104	-1.06329	0.287652	0.999917	1594.54	-0.0880147	0.0704207	-1.24984	0.211357	0.925686	1594.54	-0.00155151	0.0392562	-0.0395227	0.968474	0.996248
TXNDC15|ENSG00000113621	5	134873803	134901525	protein_coding	TXNDC15	ENSG00000113621	353.683	0.062425	0.0712381	0.876287	0.380874	0.998532	908.533	-0.0387933	0.0587841	-0.659928	0.5093	0.999326	642.24	0.019414	0.0715243	0.271432	0.786059	0.96211	642.24	0.0243324	0.0744721	0.326732	0.74387	0.946571	642.24	0.00193703	0.034725	0.0557821	0.955515	0.996768	1280.31	0.0208753	0.0555112	0.376056	0.706875	0.999917	1280.31	-0.0274964	0.0682834	-0.40268	0.687183	0.980692	1280.31	-0.0236095	0.0362685	-0.650965	0.515069	0.935379
PCBD2|ENSG00000132570	5	134904906	135007959	protein_coding	PCBD2	ENSG00000132570	186.157	0.0674648	0.0995824	0.677477	0.498104	0.998532	224.09	-0.315236	0.11284	-2.79365	0.00521166	0.273928	319.532	-0.134772	0.100123	-1.34607	0.17828	0.665298	319.532	0.0962208	0.103476	0.929882	0.352432	0.793865	319.532	0.115872	0.0481301	2.40747	0.0160633	0.272513	352.525	-0.191773	0.0928861	-2.06461	0.0389602	0.865317	352.525	-0.0216812	0.112625	-0.192509	0.847344	0.985992	352.525	0.100944	0.0623151	1.61989	0.105256	0.694486
AC006077.2|ENSG00000279799	5	134905235	134905691	TEC	AC006077.2	ENSG00000279799	18.3831	0.0334408	0.333842	0.10017	0.92021	0.998532	NA	NA	NA	NA	NA	NA	28.1148	-0.437044	0.342511	-1.276	0.201956	0.689631	28.1148	-0.262006	0.34643	-0.756301	0.449469	0.843115	28.1148	0.0932508	0.16753	0.556621	0.577787	0.920386	NA	NA	NA	NA	NA	NA	NA	NA	NA	NA	NA	NA	NA	NA	NA	NA	NA	NA
MTCYBP18|ENSG00000244921	5	134923303	134924049	processed_pseudogene	MTCYBP18	ENSG00000244921	22.7665	-0.496421	0.36616	-1.35575	0.175179	0.998532	34.2808	-0.169466	0.275839	-0.614368	0.538972	0.999326	NA	NA	NA	NA	NA	NA	NA	NA	NA	NA	NA	NA	NA	NA	NA	NA	NA	NA	35.421	-0.0340595	0.292826	-0.116313	0.907404	0.999917	35.421	0.0436416	0.357211	0.122173	0.902762	0.988437	35.421	0.0395844	0.19041	0.20789	0.835315	0.982503
MTND6P4|ENSG00000249119	5	134924123	134924644	processed_pseudogene	MTND6P4	ENSG00000249119	NA	NA	NA	NA	NA	NA	NA	NA	NA	NA	NA	NA	32.7185	-0.136028	0.38579	-0.352596	0.724391	0.950077	32.7185	-0.2364	0.40218	-0.587795	0.55667	0.885518	32.7185	-0.0543311	0.187232	-0.29018	0.771678	0.966119	NA	NA	NA	NA	NA	NA	NA	NA	NA	NA	NA	NA	NA	NA	NA	NA	NA	NA
MTND5P11|ENSG00000248923	5	134924648	134926459	processed_pseudogene	MTND5P11	ENSG00000248923	58.379	-0.366515	0.191937	-1.90955	0.0561908	0.952726	92.3073	0.237724	0.173578	1.36955	0.170827	0.999326	50.2977	-0.449565	0.29064	-1.54681	0.121908	0.581265	50.2977	-0.0530876	0.297943	-0.178181	0.858581	0.973001	50.2977	0.209843	0.141369	1.48436	0.137712	0.644512	104.345	0.03056	0.19925	0.153376	0.878102	0.999917	104.345	0.255209	0.244252	1.04486	0.296089	0.952116	104.345	0.0911205	0.131446	0.693215	0.488174	0.927135
MTND4P12|ENSG00000247627	5	134926660	134928036	processed_pseudogene	MTND4P12	ENSG00000247627	256.967	-0.184584	0.188042	-0.981606	0.326294	0.998532	230.022	-0.0330502	0.129048	-0.256107	0.797868	0.999326	345.091	0.0391561	0.125081	0.313045	0.754246	0.95676	345.091	0.206877	0.129937	1.59213	0.111355	0.549271	345.091	0.0817914	0.0618162	1.32314	0.185789	0.703007	359.315	-0.0248909	0.121413	-0.205011	0.837564	0.999917	359.315	0.151165	0.149438	1.01156	0.311751	0.95557	359.315	0.0776916	0.080005	0.971084	0.331506	0.866899
H2AFY|ENSG00000113648	5	135333900	135399914	protein_coding	H2AFY	ENSG00000113648	2263.89	0.093092	0.0448886	2.07385	0.0380935	0.898231	2561.45	0.0520867	0.0401975	1.29577	0.195055	0.999326	3324.06	0.0247626	0.0427747	0.578907	0.562652	0.903577	3324.06	-0.0884708	0.0448541	-1.97242	0.0485622	0.39716	3324.06	-0.0555987	0.0221172	-2.51382	0.011943	0.235697	3310.75	-0.00837053	0.0404855	-0.206753	0.836202	0.999917	3310.75	0.0305804	0.0498673	0.613236	0.53972	0.977906	3310.75	0.0175846	0.0266408	0.66006	0.509215	0.933147
FBXL21|ENSG00000164616	5	135930317	135951591	transcribed_unitary_pseudogene	FBXL21	ENSG00000164616	NA	NA	NA	NA	NA	NA	NA	NA	NA	NA	NA	NA	25.3876	-0.292335	0.382569	-0.764137	0.444786	0.85528	25.3876	0.0462779	0.399306	0.115896	0.907735	0.984067	25.3876	0.172434	0.185206	0.931039	0.351833	0.827918	NA	NA	NA	NA	NA	NA	NA	NA	NA	NA	NA	NA	NA	NA	NA	NA	NA	NA
TGFBI|ENSG00000120708	5	136028895	136063818	protein_coding	TGFBI	ENSG00000120708	207.62	-0.163902	0.0995637	-1.64621	0.0997214	0.998532	36.4705	0.440623	0.292216	1.50787	0.131589	0.999326	301.703	-0.0316824	0.0998459	-0.317313	0.751006	0.956312	301.703	0.150524	0.103425	1.4554	0.14556	0.60299	301.703	0.089618	0.0483966	1.85174	0.0640628	0.505669	NA	NA	NA	NA	NA	NA	NA	NA	NA	NA	NA	NA	NA	NA	NA	NA	NA	NA
SMAD5|ENSG00000113658	5	136132845	136188747	protein_coding	SMAD5	ENSG00000113658	1635.22	0.0395826	0.0402559	0.983274	0.325472	0.998532	630.385	0.10096	0.0763455	1.32241	0.186031	0.999326	3302.06	-0.0019458	0.0411504	-0.0472851	0.962286	0.99426	3302.06	-0.032096	0.0430194	-0.746082	0.455618	0.844197	3302.06	-0.0145627	0.0210664	-0.691276	0.489392	0.892529	886.367	0.0839881	0.0564076	1.48895	0.1365	0.989183	886.367	-0.0210817	0.0693809	-0.303854	0.761239	0.985992	886.367	-0.0576539	0.0370342	-1.55677	0.119524	0.71263
SPOCK1|ENSG00000152377	5	136975298	137598379	protein_coding	SPOCK1	ENSG00000152377	367.997	-0.0345374	0.0767926	-0.449749	0.652892	0.998532	5215.87	0.0959444	0.0414665	2.31378	0.0206799	0.56135	526.464	0.0732129	0.0794772	0.921181	0.356956	0.813676	526.464	-0.0739235	0.0831142	-0.88942	0.373777	0.806575	526.464	-0.0735628	0.0387491	-1.89844	0.057638	0.482889	5785.78	0.0111754	0.0418654	0.266936	0.789518	0.999917	5785.78	-0.129676	0.0517317	-2.5067	0.0121864	0.567482	5785.78	-0.060507	0.029211	-2.07138	0.0383234	0.495108
KLHL3|ENSG00000146021	5	137617500	137736090	protein_coding	KLHL3	ENSG00000146021	643.467	-0.0103864	0.0628472	-0.165265	0.868736	0.998532	533.032	0.00539717	0.0770791	0.0700212	0.944177	0.999326	1061.2	-0.0974295	0.0563766	-1.72819	0.0839544	0.508452	1061.2	-0.0276329	0.0585015	-0.472344	0.636681	0.912552	1061.2	0.0364736	0.0286368	1.27366	0.202782	0.722031	802.756	0.0643123	0.0696408	0.923486	0.355754	0.999917	802.756	0.0185628	0.0857447	0.216489	0.828606	0.985992	802.756	-0.0299091	0.0458904	-0.651749	0.514563	0.935322
HNRNPA0|ENSG00000177733	5	137745651	137754376	protein_coding	HNRNPA0	ENSG00000177733	3781.02	-0.0176927	0.0313174	-0.564949	0.572108	0.998532	2892.83	-0.022016	0.0399711	-0.550797	0.581773	0.999326	5188.22	-0.071088	0.0403593	-1.76138	0.0781745	0.497986	5188.22	0.00647384	0.0420754	0.153863	0.877718	0.977434	5188.22	0.0398545	0.0210972	1.88909	0.0588804	0.487229	3602.53	-0.016661	0.0431067	-0.386507	0.699121	0.999917	3602.53	0.00857401	0.0531827	0.161218	0.871922	0.985992	3602.53	0.0132723	0.0283449	0.468245	0.639609	0.961825
AC106791.1|ENSG00000250159	5	137814333	137889336	antisense	AC106791.1	ENSG00000250159	21.1764	-0.185701	0.316304	-0.587097	0.557139	0.998532	NA	NA	NA	NA	NA	NA	51.212	0.237233	0.273396	0.867726	0.385544	0.826786	51.212	0.291977	0.287218	1.01657	0.30936	0.765835	51.212	0.0156488	0.132824	0.117817	0.906213	0.991388	NA	NA	NA	NA	NA	NA	NA	NA	NA	NA	NA	NA	NA	NA	NA	NA	NA	NA
FAM13B|ENSG00000031003	5	137937960	138051961	protein_coding	FAM13B	ENSG00000031003	521.251	-0.0424191	0.069889	-0.60695	0.543884	0.998532	1030.53	0.0104006	0.0653739	0.159093	0.873595	0.999326	1024.54	0.132299	0.060668	2.18071	0.0292052	0.341734	1024.54	0.0169904	0.0632001	0.268835	0.788057	0.956818	1024.54	-0.0598149	0.031065	-1.92547	0.0541702	0.472043	1933.71	0.0252112	0.0487101	0.517578	0.604753	0.999917	1933.71	-0.048995	0.0601635	-0.814365	0.415436	0.974134	1933.71	-0.0350409	0.0319799	-1.09572	0.273203	0.837597
AC113382.1|ENSG00000246323	5	138032774	138037266	antisense	AC113382.1	ENSG00000246323	NA	NA	NA	NA	NA	NA	18.9118	0.158248	0.368155	0.42984	0.667312	0.999326	NA	NA	NA	NA	NA	NA	NA	NA	NA	NA	NA	NA	NA	NA	NA	NA	NA	NA	22.8424	0.232096	0.313991	0.739181	0.459797	0.999917	22.8424	0.414747	0.392248	1.05736	0.290349	0.951889	22.8424	0.0337203	0.208043	0.162083	0.87124	0.987492
NME5|ENSG00000112981	5	138115172	138139443	protein_coding	NME5	ENSG00000112981	NA	NA	NA	NA	NA	NA	81.6515	0.234069	0.182855	1.28008	0.200517	0.999326	NA	NA	NA	NA	NA	NA	NA	NA	NA	NA	NA	NA	NA	NA	NA	NA	NA	NA	128.953	0.107574	0.144393	0.745012	0.456264	0.999917	128.953	-0.110514	0.175656	-0.62915	0.529251	0.977906	128.953	-0.108763	0.0933455	-1.16517	0.24395	0.826198
BRD8|ENSG00000112983	5	138139766	138178986	protein_coding	BRD8	ENSG00000112983	998.378	-0.0654469	0.0555913	-1.17729	0.239081	0.998532	820.16	-0.0491609	0.0672574	-0.730938	0.464817	0.999326	1448.66	0.00985495	0.0560231	0.175909	0.860366	0.979552	1448.66	0.0562807	0.0584639	0.962657	0.33572	0.782098	1448.66	0.0223801	0.0281184	0.795924	0.426076	0.863541	1241.6	0.0193737	0.0476748	0.406372	0.684469	0.999917	1241.6	0.0625711	0.0586229	1.06735	0.285814	0.950925	1241.6	0.0148673	0.0317464	0.468313	0.639561	0.961825
KIF20A|ENSG00000112984	5	138178719	138187715	protein_coding	KIF20A	ENSG00000112984	3048.15	-0.0812295	0.0481636	-1.68653	0.0916933	0.998532	NA	NA	NA	NA	NA	NA	4508.89	0.096927	0.0658935	1.47096	0.141301	0.61218	4508.89	0.0247384	0.0690844	0.358089	0.720277	0.939665	4508.89	-0.0375604	0.0278211	-1.35007	0.176994	0.692249	NA	NA	NA	NA	NA	NA	NA	NA	NA	NA	NA	NA	NA	NA	NA	NA	NA	NA
CDC23|ENSG00000094880	5	138187648	138213343	protein_coding	CDC23	ENSG00000094880	1103.1	0.000981672	0.0483305	0.0203116	0.983795	0.998532	437.387	-0.0621337	0.0827682	-0.750696	0.452836	0.999326	1940.7	0.0294921	0.0477855	0.617178	0.537117	0.895143	1940.7	0.0194894	0.0499653	0.390058	0.696493	0.931464	1940.7	-0.00566096	0.0240823	-0.235067	0.814156	0.978961	613.07	0.0011267	0.0773094	0.0145739	0.988372	0.999917	613.07	0.0010008	0.0950113	0.0105335	0.991596	0.999072	613.07	-0.000101426	0.0504457	-0.00201059	0.998396	0.999981
GFRA3|ENSG00000146013	5	138252379	138274671	protein_coding	GFRA3	ENSG00000146013	NA	NA	NA	NA	NA	NA	75.684	-0.0902907	0.190769	-0.473298	0.636001	0.999326	NA	NA	NA	NA	NA	NA	NA	NA	NA	NA	NA	NA	NA	NA	NA	NA	NA	NA	89.0539	0.0390541	0.165525	0.23594	0.813479	0.999917	89.0539	0.41403	0.197437	2.09703	0.0359911	0.745666	89.0539	0.156233	0.1104	1.41516	0.157022	0.747258
CDC25C|ENSG00000158402	5	138285265	138338355	protein_coding	CDC25C	ENSG00000158402	624.838	-0.0287648	0.0674892	-0.426213	0.669953	0.998532	NA	NA	NA	NA	NA	NA	954.805	0.110295	0.0578455	1.90672	0.0565562	0.441771	954.805	0.106992	0.0608611	1.75798	0.0787512	0.484114	954.805	-0.00508016	0.0311793	-0.162934	0.87057	0.987319	NA	NA	NA	NA	NA	NA	NA	NA	NA	NA	NA	NA	NA	NA	NA	NA	NA	NA
FAM53C|ENSG00000120709	5	138331935	138349729	protein_coding	FAM53C	ENSG00000120709	1527.43	-0.0215436	0.0398567	-0.540527	0.588833	0.998532	1152.61	-0.0612415	0.0573607	-1.06766	0.285676	0.999326	2546.63	0.0262785	0.0408288	0.643628	0.519817	0.887721	2546.63	0.0784994	0.0425673	1.84413	0.0651649	0.445874	2546.63	0.0244908	0.0215952	1.13409	0.256758	0.768263	1558.39	-0.0039305	0.0507668	-0.0774226	0.938287	0.999917	1558.39	-0.056589	0.062497	-0.905468	0.365218	0.966996	1558.39	-0.0212281	0.033569	-0.632372	0.527144	0.939052
KDM3B|ENSG00000120733	5	138352596	138437028	protein_coding	KDM3B	ENSG00000120733	4825.17	-0.00495709	0.0305416	-0.162306	0.871065	0.998532	2617	-0.0237428	0.0424417	-0.559422	0.575874	0.999326	6982.9	-0.0265768	0.0302972	-0.877202	0.380377	0.825632	6982.9	-0.0727465	0.0317421	-2.2918	0.0219171	0.278099	6982.9	-0.0217718	0.0172381	-1.263	0.206587	0.725989	3436.99	0.0029322	0.0328681	0.0892113	0.928914	0.999917	3436.99	0.0246423	0.040422	0.609626	0.542109	0.977906	3436.99	0.00862716	0.0215894	0.399602	0.68945	0.964895
REEP2|ENSG00000132563	5	138439017	138446969	protein_coding	REEP2	ENSG00000132563	483.486	-0.0428204	0.0663601	-0.645274	0.51875	0.998532	2191.54	-0.011096	0.0461158	-0.240612	0.809856	0.999326	673.629	-0.0741491	0.0682684	-1.08614	0.277417	0.760245	673.629	-0.0536943	0.0711389	-0.754781	0.450381	0.84351	673.629	0.0120846	0.034315	0.352168	0.724713	0.956346	2853.52	-0.0345379	0.0439763	-0.785374	0.432234	0.999917	2853.52	0.0641109	0.0540896	1.18527	0.235909	0.934935	2853.52	0.0468412	0.0289255	1.61937	0.105367	0.694493
EGR1|ENSG00000120738	5	138465490	138469315	protein_coding	EGR1	ENSG00000120738	42.3175	-0.230537	0.22075	-1.04433	0.296331	0.998532	1971.46	0.893959	0.356866	2.50503	0.0122441	0.421873	46.8242	-0.857264	0.298612	-2.87082	0.00409405	0.137331	46.8242	-0.228364	0.306722	-0.744531	0.456555	0.844486	46.8242	0.320398	0.158179	2.02554	0.0428121	0.43154	3416.46	0.190439	0.341829	0.55712	0.577446	0.999917	3416.46	-0.890826	0.423132	-2.10532	0.0352639	0.742177	3416.46	-0.478514	0.234137	-2.04374	0.0409796	0.502303
ETF1|ENSG00000120705	5	138506095	138543300	protein_coding	ETF1	ENSG00000120705	3234.18	0.0409063	0.0353223	1.15809	0.246829	0.998532	940.838	0.00921977	0.0572897	0.160932	0.872147	0.999326	5956.91	0.0436452	0.0321464	1.3577	0.174559	0.660218	5956.91	0.0322003	0.0335348	0.960206	0.336951	0.783435	5956.91	-0.00679958	0.0174072	-0.39062	0.696078	0.9496	1387.01	0.0342416	0.0514927	0.66498	0.506063	0.999917	1387.01	-0.0528511	0.0634608	-0.832814	0.40495	0.973723	1387.01	-0.0419588	0.03369	-1.24544	0.212971	0.807045
HSPA9|ENSG00000113013	5	138554882	138575444	protein_coding	HSPA9	ENSG00000113013	7393.17	0.00887495	0.0278697	0.318445	0.750148	0.998532	1808.25	-0.0516898	0.0452399	-1.14257	0.253217	0.999326	11645.4	0.0794369	0.0351372	2.26076	0.0237739	0.311232	11645.4	0.0596377	0.036773	1.62178	0.104851	0.538387	11645.4	-0.0119453	0.0203978	-0.585617	0.558133	0.914213	2463.12	-0.0648574	0.0377524	-1.71797	0.0858024	0.947037	2463.12	-0.0680593	0.0462935	-1.47017	0.141516	0.908985	2463.12	0.0091412	0.0269206	0.339562	0.734187	0.969883
SNORD63B|ENSG00000222937	5	138558970	138559039	snoRNA	SNORD63B	ENSG00000222937	15.1102	0.166234	0.356213	0.46667	0.640736	0.998532	NA	NA	NA	NA	NA	NA	27.3765	-0.0159137	0.319881	-0.0497488	0.960323	0.993582	27.3765	-0.169726	0.341237	-0.497384	0.618918	0.905884	27.3765	-0.0719005	0.157416	-0.456756	0.647847	0.937662	NA	NA	NA	NA	NA	NA	NA	NA	NA	NA	NA	NA	NA	NA	NA	NA	NA	NA
CTNNA1|ENSG00000044115	5	138610967	138935034	protein_coding	CTNNA1	ENSG00000044115	7363.67	-0.00278641	0.025402	-0.109692	0.912653	0.998532	1330.03	0.0178902	0.0530639	0.337145	0.736007	0.999326	11465.8	0.0151373	0.0256914	0.589196	0.55573	0.902591	11465.8	0.0433532	0.0268187	1.61653	0.10598	0.540883	11465.8	0.0133219	0.0142851	0.932573	0.35104	0.827065	1520.31	-0.0795112	0.0571741	-1.39068	0.164321	0.999917	1520.31	0.130299	0.0700649	1.8597	0.0629286	0.81878	1520.31	0.100705	0.037593	2.67882	0.00738831	0.274169
LRRTM2|ENSG00000146006	5	138868923	138875368	protein_coding	LRRTM2	ENSG00000146006	NA	NA	NA	NA	NA	NA	424.151	0.019329	0.0857766	0.225342	0.821714	0.999326	NA	NA	NA	NA	NA	NA	NA	NA	NA	NA	NA	NA	NA	NA	NA	NA	NA	NA	400.223	-0.0519945	0.0797247	-0.652175	0.514288	0.999917	400.223	0.143087	0.0978136	1.46286	0.143507	0.908985	400.223	0.0904035	0.052162	1.73313	0.0830728	0.650361
SIL1|ENSG00000120725	5	138946720	139293557	protein_coding	SIL1	ENSG00000120725	128.534	0.0710692	0.117075	0.607041	0.543823	0.998532	204.715	0.0142228	0.116411	0.122178	0.902758	0.999326	192.256	-0.0969697	0.128992	-0.751752	0.4522	0.859034	192.256	-0.27065	0.135599	-1.99595	0.0459388	0.386212	192.256	-0.0833104	0.06608	-1.26075	0.207398	0.727043	235.739	0.135053	0.125845	1.07318	0.283192	0.999917	235.739	-0.0305943	0.15592	-0.196218	0.84444	0.985992	235.739	-0.0917633	0.0825638	-1.11142	0.266386	0.833871
MATR3|ENSG00000280987	5	139273752	139331671	protein_coding	MATR3	ENSG00000280987	118.405	-0.0401826	0.135002	-0.297644	0.765975	0.998532	NA	NA	NA	NA	NA	NA	190.657	0.0367855	0.125207	0.293797	0.768913	0.958862	190.657	0.0921254	0.128862	0.714918	0.47466	0.850509	190.657	0.0264966	0.0600452	0.441278	0.659012	0.940476	NA	NA	NA	NA	NA	NA	NA	NA	NA	NA	NA	NA	NA	NA	NA	NA	NA	NA
SNHG4|ENSG00000281398	5	139274102	139283477	lincRNA	SNHG4	ENSG00000281398	700.923	0.00476596	0.0602371	0.07912	0.936937	0.998532	19.1651	-0.123747	0.365982	-0.338124	0.73527	0.999326	1237.25	-0.00712705	0.0599468	-0.11889	0.905363	0.984845	1237.25	-0.0242745	0.062343	-0.389369	0.697003	0.931464	1237.25	-0.00818681	0.0296853	-0.275787	0.782712	0.970326	27.6745	0.53078	0.294448	1.80262	0.0714474	0.924487	27.6745	0.813059	0.363883	2.23439	0.0254572	0.684926	27.6745	0.0278236	0.212378	0.13101	0.895767	0.987573
SNORA74D|ENSG00000252213	5	139276180	139276320	snoRNA	SNORA74D	ENSG00000252213	181.383	-0.0727014	0.130064	-0.558968	0.576184	0.998532	NA	NA	NA	NA	NA	NA	266.284	-0.0594725	0.137146	-0.433644	0.664547	0.933335	266.284	0.125502	0.143087	0.877103	0.380431	0.807657	266.284	0.0911827	0.0662364	1.37662	0.168628	0.686102	NA	NA	NA	NA	NA	NA	NA	NA	NA	NA	NA	NA	NA	NA	NA	NA	NA	NA
SNORA74A|ENSG00000200959	5	139278781	139278978	snoRNA	SNORA74A	ENSG00000200959	282.061	-0.166444	0.0970435	-1.71515	0.0863176	0.998532	56.3415	-0.538347	0.212791	-2.52993	0.0114086	0.41291	706.657	0.0386334	0.0895585	0.431376	0.666195	0.933785	706.657	0.215102	0.093136	2.30955	0.020913	0.272642	706.657	0.084682	0.0459232	1.84399	0.0651845	0.510219	174.38	0.0998421	0.142071	0.702759	0.482206	0.999917	174.38	0.115491	0.177709	0.649891	0.515763	0.977906	174.38	-0.011704	0.0944672	-0.123894	0.901399	0.987573
MATR3|ENSG00000015479	5	139293648	139331677	protein_coding	MATR3	ENSG00000015479	827.735	-0.0347631	0.0596196	-0.583081	0.559839	0.998532	348.262	-0.0403494	0.0981831	-0.410961	0.681101	0.999326	1231.27	-0.0160758	0.0675464	-0.237997	0.811883	0.969446	1231.27	-0.251559	0.0709666	-3.54476	0.000392977	0.0273531	1231.27	-0.115165	0.0371063	-3.10365	0.00191149	0.0807857	603.921	-0.0460142	0.0799061	-0.575854	0.564714	0.999917	603.921	0.0169079	0.0977394	0.172989	0.86266	0.985992	603.921	0.0338558	0.0520536	0.650403	0.515432	0.935379
RNA5SP195|ENSG00000199545	5	139299852	139299968	rRNA	RNA5SP195	ENSG00000199545	22.5335	-0.0884594	0.281046	-0.314751	0.752951	0.998532	NA	NA	NA	NA	NA	NA	28.326	-0.121619	0.324717	-0.374538	0.708004	0.944341	28.326	-0.0310158	0.327026	-0.094842	0.92444	0.985064	28.326	0.0459483	0.149952	0.30642	0.759285	0.962999	NA	NA	NA	NA	NA	NA	NA	NA	NA	NA	NA	NA	NA	NA	NA	NA	NA	NA
PAIP2|ENSG00000120727	5	139341587	139369720	protein_coding	PAIP2	ENSG00000120727	1427.39	0.0463845	0.044728	1.03704	0.299719	0.998532	1197.32	-0.0157869	0.0517879	-0.304838	0.76049	0.999326	2570.15	0.0497657	0.0389129	1.2789	0.200932	0.688328	2570.15	0.11108	0.0405626	2.73849	0.00617217	0.144593	2570.15	0.0282561	0.0220142	1.28354	0.199302	0.717268	1565.13	0.0189211	0.0435745	0.434225	0.664125	0.999917	1565.13	-0.0979711	0.0535235	-1.83043	0.0671856	0.833102	1565.13	-0.0520534	0.0291188	-1.78762	0.0738369	0.624665
PROB1|ENSG00000228672	5	139390592	139395713	protein_coding	PROB1	ENSG00000228672	80.8495	0.0634823	0.152139	0.417266	0.676484	0.998532	166.789	0.157069	0.139932	1.12247	0.261663	0.999326	78.1634	0.218501	0.189469	1.15323	0.248816	0.736438	78.1634	0.202007	0.198619	1.01706	0.309127	0.765642	78.1634	-0.0163429	0.0946779	-0.172616	0.862953	0.986882	101.459	0.211754	0.149532	1.41611	0.156742	0.999917	101.459	-0.306063	0.184611	-1.65789	0.0973407	0.860481	101.459	-0.251652	0.0971044	-2.59156	0.00955424	0.306572
SPATA24|ENSG00000170469	5	139396563	139404088	protein_coding	SPATA24	ENSG00000170469	88.2009	-0.187859	0.17529	-1.07171	0.283852	0.998532	70.551	0.307052	0.209306	1.467	0.142376	0.999326	119.807	0.063535	0.167333	0.379693	0.704174	0.943959	119.807	-0.0608035	0.175414	-0.346628	0.728871	0.942345	119.807	-0.062085	0.0805139	-0.771109	0.440642	0.870854	70.7823	0.226565	0.201578	1.12396	0.26103	0.999917	70.7823	0.280238	0.251808	1.1129	0.265751	0.944206	70.7823	-0.0169583	0.136455	-0.124277	0.901096	0.987573
DNAJC18|ENSG00000170464	5	139408588	139444491	protein_coding	DNAJC18	ENSG00000170464	262.039	-0.0526785	0.0847467	-0.621599	0.534205	0.998532	1233.28	-0.0102999	0.0536463	-0.191996	0.847745	0.999326	441.518	0.213939	0.0827026	2.58685	0.00968588	0.202506	441.518	0.134921	0.0856468	1.57532	0.115184	0.554763	441.518	-0.0440231	0.0444382	-0.990657	0.321853	0.8147	1594.64	0.0358242	0.0446236	0.802808	0.422086	0.999917	1594.64	0.0239942	0.0549715	0.436484	0.662486	0.980692	1594.64	-0.0108613	0.0295206	-0.367921	0.712932	0.967945
UBE2D2|ENSG00000131508	5	139526431	139628433	protein_coding	UBE2D2	ENSG00000131508	1480.43	-0.0354046	0.0406173	-0.871664	0.383392	0.998532	1286.72	0.00879447	0.0521234	0.168724	0.866014	0.999326	2252.11	0.00924255	0.0420963	0.219557	0.826216	0.97369	2252.11	-0.023223	0.043832	-0.529818	0.596238	0.901535	2252.11	-0.0160493	0.0211473	-0.758926	0.447897	0.873597	1691.04	-0.00318193	0.0398171	-0.0799136	0.936306	0.999917	1691.04	-0.00573967	0.0488428	-0.117513	0.906453	0.988613	1691.04	-0.000561558	0.0259781	-0.0216166	0.982754	0.99806
CXXC5|ENSG00000171604	5	139647299	139683882	protein_coding	CXXC5	ENSG00000171604	1768.51	-0.0753081	0.048258	-1.56053	0.118635	0.998532	2003.49	0.187515	0.0473573	3.95959	7.50798e-05	0.0205077	2208.12	-0.102012	0.0478776	-2.13067	0.033116	0.361837	2208.12	-0.0432866	0.0499621	-0.866388	0.386277	0.811531	2208.12	0.0315499	0.0256804	1.22856	0.219236	0.73706	1922.84	0.0783009	0.0510096	1.53502	0.124778	0.98453	1922.84	0.0612537	0.0628664	0.974348	0.329884	0.957042	1922.84	-0.0200533	0.0351326	-0.570788	0.568144	0.945812
AC008667.1|ENSG00000249526	5	139684645	139745010	lincRNA	AC008667.1	ENSG00000249526	30.9089	-0.0049986	0.241681	-0.0206826	0.983499	0.998532	29.3861	0.64765	0.296981	2.18078	0.0291997	0.66244	45.241	-0.244715	0.259513	-0.94298	0.345691	0.806081	45.241	-0.240399	0.269643	-0.891548	0.372635	0.806081	45.241	0.00635253	0.128272	0.049524	0.960502	0.997001	39.4423	-0.104401	0.296992	-0.351528	0.725192	0.999917	39.4423	0.113741	0.361729	0.314437	0.75319	0.985992	39.4423	0.108406	0.192367	0.563538	0.573069	0.947251
PSD2|ENSG00000146005	5	139795821	139844466	protein_coding	PSD2	ENSG00000146005	68.6131	-0.181189	0.178762	-1.01357	0.310786	0.998532	2464.89	-0.0221154	0.0414061	-0.53411	0.593265	0.999326	125.495	0.144582	0.158834	0.910268	0.362681	0.815669	125.495	0.037773	0.167554	0.225437	0.821639	0.962883	125.495	-0.0558539	0.0770713	-0.724704	0.468634	0.885142	3222.16	0.0510938	0.0394462	1.29528	0.195225	0.999917	3222.16	-0.000367006	0.0485376	-0.00756126	0.993967	0.999166	3222.16	-0.0299028	0.0261494	-1.14353	0.252817	0.830191
NRG2|ENSG00000158458	5	139846779	140043299	protein_coding	NRG2	ENSG00000158458	NA	NA	NA	NA	NA	NA	219.259	0.171616	0.121546	1.41194	0.157967	0.999326	NA	NA	NA	NA	NA	NA	NA	NA	NA	NA	NA	NA	NA	NA	NA	NA	NA	NA	241.024	-0.0810002	0.105801	-0.765591	0.443919	0.999917	241.024	0.00115423	0.128925	0.0089527	0.992857	0.999138	241.024	0.0474598	0.0688558	0.689264	0.490657	0.928401
PURA|ENSG00000185129	5	140107777	140125619	protein_coding	PURA	ENSG00000185129	101.203	0.00658255	0.134136	0.0490738	0.96086	0.998532	375.29	0.128908	0.0934253	1.37979	0.16765	0.999326	201.995	-0.168779	0.1332	-1.26711	0.205117	0.693176	201.995	-0.14842	0.137403	-1.08018	0.28006	0.747418	201.995	0.0132573	0.0665055	0.199342	0.841995	0.983168	465.109	-0.00357502	0.0822243	-0.0434789	0.96532	0.999917	465.109	0.0423791	0.101451	0.417729	0.676145	0.980692	465.109	0.0200117	0.053725	0.372483	0.709533	0.967434
IGIP|ENSG00000182700	5	140125935	140129392	protein_coding	IGIP	ENSG00000182700	13.8436	0.0381296	0.367288	0.103814	0.917317	0.998532	79.039	0.104126	0.194708	0.534779	0.592803	0.999326	32.8948	-0.08986	0.345148	-0.260352	0.794592	0.964218	32.8948	0.326132	0.342817	0.951331	0.341436	0.787166	32.8948	0.210049	0.160597	1.30792	0.1909	0.70819	95.0165	-0.0704886	0.175677	-0.401239	0.688244	0.999917	95.0165	-0.209316	0.213721	-0.97939	0.327387	0.956995	95.0165	-0.0481611	0.115589	-0.416657	0.676929	0.964746
CYSTM1|ENSG00000120306	5	140174642	140282052	protein_coding	CYSTM1	ENSG00000120306	274.317	-0.0386357	0.0851214	-0.45389	0.649908	0.998532	259.703	-0.0230594	0.0996259	-0.23146	0.816958	0.999326	429.217	-0.0487757	0.0858357	-0.568244	0.569869	0.904353	429.217	0.0186199	0.0891169	0.208938	0.834497	0.966524	429.217	0.0340209	0.0415745	0.818312	0.413179	0.857466	275.346	-0.109007	0.100427	-1.08543	0.27773	0.999917	275.346	0.061262	0.122706	0.499257	0.617598	0.977906	275.346	0.0887274	0.0653701	1.35731	0.174683	0.766466
AC011379.1|ENSG00000250069	5	140200163	140203187	sense_intronic	AC011379.1	ENSG00000250069	20.0169	-0.311637	0.306474	-1.01685	0.309226	0.998532	16.1969	-0.0816716	0.411842	-0.198308	0.842804	0.999326	28.9817	-0.387005	0.337252	-1.14752	0.251165	0.737408	28.9817	-0.441762	0.350808	-1.25927	0.207933	0.683725	28.9817	-0.0145513	0.169683	-0.0857556	0.931661	0.993911	26.3251	0.238936	0.339101	0.704616	0.481049	0.999917	26.3251	-0.303094	0.412154	-0.735389	0.462103	0.97602	26.3251	-0.266534	0.219631	-1.21355	0.224918	0.815693
PFDN1|ENSG00000113068	5	140245039	140303121	protein_coding	PFDN1	ENSG00000113068	581.329	0.0172374	0.0643996	0.267663	0.788959	0.998532	506.208	0.00950144	0.0751777	0.126386	0.899426	0.999326	917.379	0.00752645	0.0657463	0.114477	0.90886	0.985204	917.379	0.0883642	0.0685848	1.28839	0.197609	0.673034	917.379	0.0391157	0.0326382	1.19846	0.230736	0.746229	662.071	0.0489047	0.0751227	0.650997	0.515049	0.999917	662.071	0.0548644	0.0923703	0.593961	0.552538	0.977906	662.071	-0.00549855	0.049571	-0.110923	0.911678	0.989694
HBEGF|ENSG00000113070	5	140332843	140346631	protein_coding	HBEGF	ENSG00000113070	38.0961	-0.0265984	0.235701	-0.112848	0.910151	0.998532	169.535	0.156567	0.137575	1.13804	0.255103	0.999326	62.1328	0.0179673	0.237753	0.075571	0.93976	0.990448	62.1328	0.0933232	0.247092	0.377686	0.705664	0.9349	62.1328	0.0357291	0.115111	0.310388	0.756266	0.962329	145.44	0.178276	0.138863	1.28383	0.199203	0.999917	145.44	0.0690722	0.171143	0.403593	0.686512	0.980692	145.44	-0.0741873	0.0920513	-0.805934	0.420281	0.905246
SLC4A9|ENSG00000113073	5	140360202	140375143	protein_coding	SLC4A9	ENSG00000113073	16.302	-0.0236803	0.329695	-0.0718248	0.942741	0.998532	NA	NA	NA	NA	NA	NA	33.5771	0.134523	0.319518	0.421018	0.673742	0.936458	33.5771	0.177904	0.327955	0.542464	0.587499	0.897502	33.5771	0.0176378	0.153822	0.114664	0.908712	0.991462	NA	NA	NA	NA	NA	NA	NA	NA	NA	NA	NA	NA	NA	NA	NA	NA	NA	NA
AC008438.1|ENSG00000249637	5	140370891	140401367	antisense	AC008438.1	ENSG00000249637	16.5772	0.0729274	0.326548	0.223328	0.82328	0.998532	17.4772	-0.158034	0.382751	-0.412891	0.679687	0.999326	NA	NA	NA	NA	NA	NA	NA	NA	NA	NA	NA	NA	NA	NA	NA	NA	NA	NA	23.5855	-0.229452	0.314065	-0.730589	0.46503	0.999917	23.5855	0.240529	0.382105	0.629485	0.529031	0.977906	23.5855	0.233968	0.204757	1.14266	0.25318	0.830709
ANKHD1|ENSG00000131503	5	140401814	140539856	protein_coding	ANKHD1	ENSG00000131503	126.862	0.116827	0.12005	0.973153	0.330477	0.998532	53.3977	-0.0464558	0.220019	-0.211144	0.832775	0.999326	232.49	-0.0288023	0.113243	-0.25434	0.799233	0.96593	232.49	-0.0764345	0.11824	-0.646433	0.517999	0.869103	232.49	-0.0220801	0.0549746	-0.401643	0.687947	0.948353	88.1843	0.0949991	0.181821	0.522488	0.601331	0.999917	88.1843	-0.136367	0.220683	-0.617928	0.536623	0.977906	88.1843	-0.112938	0.117258	-0.963158	0.335468	0.868115
ANKHD1-EIF4EBP3|ENSG00000254996	5	140401908	140549569	protein_coding	ANKHD1-EIF4EBP3	ENSG00000254996	30.9	-0.193733	0.234457	-0.826305	0.408631	0.998532	44.0493	-0.140707	0.235714	-0.596942	0.550546	0.999326	70.9139	0.140633	0.196856	0.714396	0.474982	0.867124	70.9139	-0.143763	0.210946	-0.681515	0.495545	0.860686	70.9139	-0.142009	0.095959	-1.47989	0.138902	0.646334	75.2446	-0.0981647	0.179452	-0.547025	0.584362	0.999917	75.2446	-0.117986	0.220343	-0.535465	0.592329	0.977906	75.2446	0.00807238	0.11781	0.0685204	0.945371	0.993175
SRA1|ENSG00000213523	5	140537340	140558252	protein_coding	SRA1	ENSG00000213523	388.408	0.0890312	0.0718701	1.23878	0.215427	0.998532	466.627	0.0348261	0.0773775	0.45008	0.652653	0.999326	587.053	0.0855064	0.0727835	1.17481	0.240073	0.727999	587.053	0.0290316	0.076215	0.380917	0.703265	0.933633	587.053	-0.0298902	0.0361077	-0.827807	0.40778	0.854776	624.219	0.030611	0.0645387	0.474305	0.635283	0.999917	624.219	0.108832	0.0793952	1.37076	0.170451	0.915431	624.219	0.0276405	0.0433088	0.638218	0.523332	0.937816
APBB3|ENSG00000113108	5	140558268	140564781	protein_coding	APBB3	ENSG00000113108	141.831	-0.0131543	0.115714	-0.113679	0.909492	0.998532	736.764	-0.00835587	0.0712163	-0.117331	0.906598	0.999326	217.632	0.0581079	0.126892	0.457931	0.647002	0.928491	217.632	-0.105106	0.131558	-0.798931	0.42433	0.832193	217.632	-0.080992	0.060746	-1.33329	0.182436	0.698762	815.777	-0.0433342	0.0631548	-0.686159	0.492613	0.999917	815.777	-0.172693	0.0775862	-2.22583	0.0260259	0.685922	815.777	-0.0476062	0.0443364	-1.07375	0.282934	0.843648
SLC35A4|ENSG00000176087	5	140564456	140569103	protein_coding	SLC35A4	ENSG00000176087	763.736	0.0568261	0.0652714	0.870613	0.383966	0.998532	381.775	0.0878854	0.0859374	1.02267	0.306465	0.999326	1056.11	-0.0736546	0.0650167	-1.13286	0.257275	0.743665	1056.11	-0.0241407	0.0673614	-0.358375	0.720062	0.939531	1056.11	0.0260815	0.0323879	0.805283	0.420656	0.861806	493.897	0.0751069	0.0811066	0.926027	0.354432	0.999917	493.897	0.0158508	0.0997396	0.158922	0.87373	0.985992	493.897	-0.0374355	0.0533686	-0.701452	0.483021	0.926055
NDUFA2|ENSG00000131495	5	140638740	140647785	protein_coding	NDUFA2	ENSG00000131495	417.96	0.0137086	0.0678236	0.202121	0.839822	0.998532	255.704	-0.0338261	0.103204	-0.327759	0.743094	0.999326	538.494	0.141625	0.0832145	1.70193	0.0887687	0.520516	538.494	0.141187	0.0868039	1.62651	0.103842	0.535872	538.494	-0.0034101	0.0433163	-0.0787256	0.937251	0.994973	291.306	0.0618383	0.0966039	0.640123	0.522093	0.999917	291.306	0.0795767	0.118959	0.668943	0.503532	0.977906	291.306	-0.0026282	0.0637863	-0.0412032	0.967134	0.996136
TMCO6|ENSG00000113119	5	140639427	140645408	protein_coding	TMCO6	ENSG00000113119	372.618	0.0178441	0.0748058	0.238539	0.811463	0.998532	113.663	0.0328567	0.160341	0.204918	0.837637	0.999326	568.664	0.011624	0.0875532	0.132765	0.894379	0.9828	568.664	-0.0535314	0.0913067	-0.586281	0.557687	0.886053	568.664	-0.0319913	0.0427243	-0.748784	0.453987	0.877222	141.936	0.0951518	0.150517	0.632167	0.527277	0.999917	141.936	0.256905	0.185607	1.38414	0.166317	0.915431	141.936	0.0518266	0.100976	0.513255	0.607773	0.956622
IK|ENSG00000113141	5	140647058	140662479	protein_coding	IK	ENSG00000113141	846.076	-0.0275176	0.0502336	-0.547793	0.583834	0.998532	644.893	-0.0913343	0.0726684	-1.25686	0.208803	0.999326	1256.66	-0.00487664	0.0566395	-0.0860996	0.931387	0.989675	1256.66	0.0305337	0.0591674	0.516057	0.605815	0.902414	1256.66	0.0174216	0.0280916	0.620169	0.535146	0.906597	961.494	0.0166603	0.0549116	0.303401	0.761584	0.999917	961.494	0.110016	0.0677037	1.62496	0.104172	0.862381	961.494	0.036196	0.0370908	0.975874	0.329127	0.866899
WDR55|ENSG00000120314	5	140664676	140674124	protein_coding	WDR55	ENSG00000120314	517.693	-0.0475267	0.067866	-0.700302	0.483739	0.998532	384.967	0.0470353	0.0898808	0.523308	0.60076	0.999326	743.923	-0.029923	0.0641538	-0.466427	0.64091	0.927126	743.923	-0.0577355	0.066842	-0.863761	0.387719	0.81276	743.923	-0.0127743	0.0318598	-0.400953	0.688455	0.948353	492.808	-0.0849536	0.0835313	-1.01703	0.309141	0.999917	492.808	0.0862643	0.102415	0.842301	0.399619	0.972575	492.808	0.0853732	0.0544088	1.56911	0.116623	0.709244
DND1|ENSG00000256453	5	140670794	140673586	protein_coding	DND1	ENSG00000256453	18.0914	-0.067904	0.322663	-0.210448	0.833318	0.998532	77.054	-0.144912	0.192256	-0.753741	0.451005	0.999326	NA	NA	NA	NA	NA	NA	NA	NA	NA	NA	NA	NA	NA	NA	NA	NA	NA	NA	77.5264	-0.455181	0.215111	-2.11602	0.0343427	0.843976	77.5264	-0.0286456	0.260161	-0.110107	0.912324	0.988646	77.5264	0.248073	0.14329	1.73126	0.0834046	0.650936
HARS|ENSG00000170445	5	140673904	140691862	protein_coding	HARS	ENSG00000170445	767.7	0.0231806	0.0532308	0.435475	0.663218	0.998532	1157.46	0.0490651	0.0582838	0.841831	0.399883	0.999326	1170.62	0.00875609	0.0636181	0.137635	0.890529	0.9828	1170.62	-0.065604	0.0663712	-0.98844	0.322937	0.774098	1170.62	-0.0365159	0.0315706	-1.15664	0.247419	0.760779	1532.78	-0.0752963	0.0519452	-1.44953	0.147189	0.994345	1532.78	-0.0341876	0.0636499	-0.537119	0.591186	0.977906	1532.78	0.0294267	0.0349412	0.842176	0.399689	0.894202
HARS2|ENSG00000112855	5	140691426	140699318	protein_coding	HARS2	ENSG00000112855	410.455	0.0328306	0.088506	0.370942	0.71068	0.998532	422.44	-0.0306421	0.0957122	-0.320148	0.748856	0.999326	619.168	0.068356	0.0756055	0.904114	0.365935	0.817042	619.168	0.0549575	0.0790956	0.694823	0.487166	0.857387	619.168	-0.00874303	0.0375551	-0.232805	0.815913	0.978961	604.383	-0.11138	0.067795	-1.6429	0.100403	0.959828	604.383	-0.00400457	0.082729	-0.0484058	0.961393	0.996949	604.383	0.0628727	0.0448213	1.40274	0.160694	0.748824
ZMAT2|ENSG00000146007	5	140698680	140706676	protein_coding	ZMAT2	ENSG00000146007	579.774	0.036888	0.118377	0.311616	0.755332	0.998532	484.12	0.0278986	0.228235	0.122236	0.902712	0.999326	990.818	0.0761628	0.0596206	1.27746	0.20144	0.68917	990.818	0.0709867	0.062218	1.14094	0.253897	0.725129	990.818	-0.00440836	0.0305622	-0.144242	0.885309	0.989653	723.38	0.0713974	0.0617133	1.15692	0.247305	0.999917	723.38	-0.109404	0.0760666	-1.43826	0.150359	0.914182	723.38	-0.0873724	0.0402976	-2.16818	0.0301449	0.456553
AC005609.5|ENSG00000279726	5	140788457	140822193	antisense	AC005609.5	ENSG00000279726	25.23	0.27506	0.297191	0.925531	0.35469	0.998532	91.2248	-0.0707257	0.186741	-0.378738	0.704883	0.999326	38.8017	0.0714474	0.308568	0.231545	0.816892	0.971081	38.8017	-0.371775	0.321367	-1.15686	0.247331	0.719858	38.8017	-0.21778	0.146822	-1.4833	0.137995	0.645098	134.792	-0.207801	0.155141	-1.33944	0.180428	0.999917	134.792	0.165973	0.186759	0.888701	0.374164	0.969989	134.792	0.189686	0.100069	1.89555	0.0580197	0.57376
PCDHA2|ENSG00000204969	5	140794852	141012344	protein_coding	PCDHA2	ENSG00000204969	53.202	-0.0224418	0.342469	-0.0655294	0.947752	0.998532	762.291	0.0547671	0.168187	0.325631	0.744703	0.999326	54.0958	0.659035	0.288275	2.28613	0.0222466	0.303942	54.0958	-0.0409432	0.306149	-0.133736	0.893611	0.98183	54.0958	-0.369819	0.146893	-2.51761	0.0118156	0.234868	565.663	0.875955	0.329574	2.65784	0.0078643	0.510264	565.663	-1.16456	0.409214	-2.84583	0.00442952	0.398066	565.663	-0.997794	0.214608	-4.64939	3.32923e-06	0.00109681
PCDHA3|ENSG00000255408	5	140801028	141012344	protein_coding	PCDHA3	ENSG00000255408	87.7115	-0.105404	0.17682	-0.596112	0.551101	0.998532	177.684	0.197169	0.134696	1.46381	0.143246	0.999326	95.4685	0.576111	0.189496	3.04022	0.00236403	0.100718	95.4685	0.198236	0.190525	1.04047	0.29812	0.759063	95.4685	-0.1922	0.0957184	-2.00797	0.0446462	0.440833	204.67	0.45692	0.150789	3.0302	0.00244394	0.266571	204.67	-0.309955	0.186559	-1.66143	0.0966274	0.859613	204.67	-0.395654	0.0992971	-3.98455	6.76087e-05	0.0124023
PCDHA4|ENSG00000204967	5	140806929	141012344	protein_coding	PCDHA4	ENSG00000204967	202.832	0.0896646	0.118267	0.758155	0.448358	0.998532	1869.4	0.0264023	0.0458854	0.575396	0.565024	0.999326	294.163	-0.0793872	0.110892	-0.715896	0.474055	0.866782	294.163	-0.0176414	0.115667	-0.152519	0.878777	0.9775	294.163	0.0325732	0.0542594	0.600324	0.548291	0.911026	2383.68	-0.155325	0.0440275	-3.52791	0.00041886	0.0958162	2383.68	0.0777187	0.0539341	1.44099	0.149587	0.914182	2383.68	0.12266	0.0294662	4.16274	3.14449e-05	0.00650865
PCDHA5|ENSG00000204965	5	140821604	141012344	protein_coding	PCDHA5	ENSG00000204965	66.5566	0.0139344	0.18551	0.0751142	0.940124	0.998532	323.945	0.0345313	0.0938059	0.368115	0.712788	0.999326	83.4654	0.241943	0.217425	1.11276	0.265809	0.749692	83.4654	0.184424	0.227727	0.809846	0.418029	0.828826	83.4654	-0.0364243	0.107899	-0.337578	0.735681	0.958915	424.938	-0.0136431	0.0991999	-0.137531	0.890611	0.999917	424.938	0.0389826	0.122243	0.318895	0.749806	0.985992	424.938	0.0244535	0.0648646	0.376994	0.706178	0.966351
PCDHA6|ENSG00000081842	5	140827958	141012344	protein_coding	PCDHA6	ENSG00000081842	57.7427	-0.25162	0.220356	-1.14188	0.253505	0.998532	340.347	0.0076634	0.1225	0.0625584	0.950118	0.999326	74.3938	0.565323	0.214423	2.63648	0.00837706	0.191897	74.3938	-0.547057	0.228209	-2.39717	0.016522	0.241116	74.3938	-0.556806	0.103136	-5.39874	6.71102e-08	1.89184e-05	414.643	0.00536772	0.10718	0.0500812	0.960058	0.999917	414.643	0.311419	0.131253	2.37266	0.0176604	0.62935	414.643	0.127734	0.0735185	1.73744	0.08231	0.647788
PCDHA7|ENSG00000204963	5	140834248	141012344	protein_coding	PCDHA7	ENSG00000204963	37.0401	0.136538	0.257859	0.529504	0.596456	0.998532	198.305	-0.000441868	0.135543	-0.00325998	0.997399	0.99964	49.0703	0.144087	0.281526	0.511806	0.608787	0.917738	49.0703	0.0400578	0.29699	0.134879	0.892707	0.981626	49.0703	-0.0569333	0.137166	-0.415069	0.678091	0.946724	282.599	0.105896	0.0974592	1.08657	0.277226	0.999917	282.599	-0.121321	0.119897	-1.01188	0.311597	0.95557	282.599	-0.112547	0.0632874	-1.77835	0.0753465	0.628913
PCDHA8|ENSG00000204962	5	140841187	141012344	protein_coding	PCDHA8	ENSG00000204962	31.5519	-0.118585	0.229491	-0.516729	0.605345	0.998532	240.124	-0.0264971	0.118338	-0.22391	0.822828	0.999326	41.9275	0.260187	0.265602	0.979612	0.327277	0.79211	41.9275	-0.518649	0.281065	-1.8453	0.0649934	0.445642	41.9275	-0.385314	0.130293	-2.9573	0.0031035	0.107347	321.543	0.0701623	0.0949348	0.739058	0.459872	0.999917	321.543	0.134813	0.117474	1.14759	0.251136	0.939758	321.543	0.0148832	0.0639104	0.232876	0.815858	0.980019
PCDHA9|ENSG00000204961	5	140847463	141012344	protein_coding	PCDHA9	ENSG00000204961	70.675	0.0273617	0.196904	0.138959	0.889482	0.998532	440.644	0.0922313	0.0827225	1.11495	0.264873	0.999326	112.233	0.466127	0.207274	2.24885	0.0245222	0.317039	112.233	-0.334072	0.21711	-1.53872	0.123873	0.569974	112.233	-0.401021	0.0999673	-4.01153	6.03275e-05	0.00645809	703.768	0.147743	0.0708651	2.08485	0.0370828	0.856244	703.768	-0.159874	0.087287	-1.83159	0.0670123	0.833102	703.768	-0.152952	0.0462232	-3.30899	0.000936318	0.0853954
PCDHA10|ENSG00000250120	5	140855883	141012344	protein_coding	PCDHA10	ENSG00000250120	317.257	0.0436157	0.152651	0.285722	0.775091	0.998532	990.208	-0.00668805	0.074082	-0.0902791	0.928065	0.999326	453.846	0.0742438	0.0974187	0.76211	0.445994	0.855692	453.846	-0.427977	0.102538	-4.17386	2.99485e-05	0.00405239	453.846	-0.245865	0.0514337	-4.78022	1.75102e-06	0.000344381	1247.96	0.148337	0.143303	1.03513	0.300608	0.999917	1247.96	-0.0169764	0.177379	-0.0957069	0.923753	0.992048	1247.96	-0.0938525	0.0945229	-0.992907	0.320755	0.862955
AC005609.4|ENSG00000278946	5	140867513	140867959	antisense	AC005609.4	ENSG00000278946	NA	NA	NA	NA	NA	NA	NA	NA	NA	NA	NA	NA	26.9866	-0.456748	0.361621	-1.26306	0.206569	0.694476	26.9866	-0.577764	0.376519	-1.53449	0.12491	0.572554	26.9866	-0.0429172	0.184509	-0.232603	0.81607	0.978961	NA	NA	NA	NA	NA	NA	NA	NA	NA	NA	NA	NA	NA	NA	NA	NA	NA	NA
PCDHA11|ENSG00000249158	5	140868183	141012344	protein_coding	PCDHA11	ENSG00000249158	38.6525	0.485769	0.645333	0.752742	0.451605	0.998532	231.18	0.185552	0.234728	0.790499	0.429236	0.999326	28.4038	-0.218936	0.352537	-0.621029	0.534581	0.894385	28.4038	-0.415606	0.36356	-1.14316	0.252974	0.724103	28.4038	-0.098271	0.170625	-0.575947	0.564651	0.916612	299.224	0.156918	0.0972571	1.61344	0.10665	0.96271	299.224	-0.112921	0.120349	-0.938278	0.348102	0.964988	299.224	-0.138915	0.0634325	-2.18997	0.0285264	0.45073
PCDHA12|ENSG00000251664	5	140875302	141012344	protein_coding	PCDHA12	ENSG00000251664	152.082	-0.0505396	0.135215	-0.373773	0.708573	0.998532	669.126	-0.0744061	0.171453	-0.433973	0.664308	0.999326	197.667	-0.10786	0.127831	-0.843772	0.398797	0.833659	197.667	-0.128822	0.131726	-0.977959	0.328094	0.77712	197.667	-0.00715494	0.0626289	-0.114243	0.909045	0.991462	816.007	-0.117284	0.066065	-1.77528	0.0758512	0.932511	816.007	0.146942	0.0806879	1.82112	0.0685888	0.833757	816.007	0.129682	0.0431037	3.0086	0.00262455	0.1655
AC005609.3|ENSG00000278915	5	140875346	140875922	antisense	AC005609.3	ENSG00000278915	38.9256	-0.155301	0.228164	-0.680655	0.49609	0.998532	17.5997	0.0283564	0.489495	0.05793	0.953804	0.999326	57.8537	0.248394	0.236633	1.0497	0.293854	0.776141	57.8537	0.541697	0.24657	2.19693	0.0280252	0.313303	57.8537	0.138461	0.119749	1.15626	0.247576	0.760779	28.7524	-0.215427	0.296881	-0.725632	0.468065	0.999917	28.7524	-0.273115	0.35714	-0.764726	0.444435	0.97602	28.7524	0.00729742	0.194445	0.0375294	0.970063	0.996384
PCDHA13|ENSG00000239389	5	140882208	141012344	protein_coding	PCDHA13	ENSG00000239389	75.9684	0.239483	0.342455	0.699313	0.484356	0.998532	239.593	0.103179	0.111085	0.928829	0.352978	0.999326	118.76	0.179627	0.156617	1.14691	0.251417	0.737938	118.76	0.0450244	0.164923	0.273003	0.784851	0.95619	118.76	-0.0712702	0.0767892	-0.928128	0.353341	0.828399	281.393	-0.0536229	0.0973633	-0.550751	0.581805	0.999917	281.393	-0.0477858	0.118222	-0.404204	0.686063	0.980692	281.393	0.010476	0.0632704	0.165574	0.868492	0.987492
PCDHAC1|ENSG00000248383	5	140926369	141012344	protein_coding	PCDHAC1	ENSG00000248383	178.08	-0.0445044	0.123698	-0.359783	0.719009	0.998532	1047.18	-0.0209355	0.0641891	-0.326154	0.744308	0.999326	248.195	-0.0431963	0.12092	-0.357232	0.720918	0.948436	248.195	0.224408	0.126226	1.77782	0.0754332	0.476096	248.195	0.130399	0.0591438	2.20477	0.0274701	0.35333	1181.72	0.168514	0.05511	3.05778	0.00222984	0.248628	1181.72	0.0767577	0.0683783	1.12255	0.261631	0.944206	1181.72	-0.0665136	0.0408229	-1.62932	0.103245	0.690837
PCDHAC2|ENSG00000243232	5	140966235	141012344	protein_coding	PCDHAC2	ENSG00000243232	134.683	-0.176154	0.123239	-1.42937	0.152898	0.998532	475.745	0.0723245	0.0761999	0.949142	0.342548	0.999326	186.364	0.0724836	0.149556	0.484658	0.627919	0.92327	186.364	-0.0288316	0.156404	-0.18434	0.853747	0.971726	186.364	-0.0512893	0.0721031	-0.711333	0.476878	0.887764	504.989	-0.0612464	0.080892	-0.757138	0.448967	0.999917	504.989	0.185566	0.0988496	1.87725	0.0604834	0.817871	504.989	0.113465	0.0534529	2.12271	0.0337779	0.474986
PCDHB2|ENSG00000112852	5	141094578	141098703	protein_coding	PCDHB2	ENSG00000112852	528.636	-0.0501665	0.06859	-0.731396	0.464537	0.998532	2289.89	0.204358	0.0964223	2.11941	0.034056	0.707885	747.195	0.00498124	0.075994	0.0655477	0.947738	0.991508	747.195	0.05701	0.0792316	0.719536	0.47181	0.849575	747.195	0.0248551	0.0373015	0.66633	0.5052	0.896904	3039.96	-0.141039	0.0923676	-1.52694	0.126777	0.985884	3039.96	0.737778	0.114071	6.46773	9.94851e-11	1.45999e-07	3039.96	0.385064	0.0921413	4.17906	2.92722e-05	0.00630055
PCDHB3|ENSG00000113205	5	141100473	141103827	protein_coding	PCDHB3	ENSG00000113205	176.039	-0.109136	0.107352	-1.01662	0.309334	0.998532	766.528	0.0651509	0.0792536	0.822055	0.411045	0.999326	244.366	0.00111878	0.126527	0.0088422	0.992945	0.999283	244.366	0.146811	0.132236	1.11022	0.266904	0.737226	244.366	0.0715391	0.0614977	1.16328	0.244716	0.758035	983.937	-0.0255847	0.0761316	-0.33606	0.736826	0.999917	983.937	0.564438	0.0933118	6.04894	1.45798e-09	1.81047e-06	983.937	0.248608	0.0858469	2.89594	0.0037802	0.208272
AC244517.1|ENSG00000272108	5	141118680	141120765	lincRNA	AC244517.1	ENSG00000272108	41.0851	-0.0693493	0.236386	-0.293374	0.769237	0.998532	203.955	0.128304	0.139477	0.919896	0.357627	0.999326	85.3397	-0.457215	0.191335	-2.3896	0.0168665	0.271949	85.3397	-0.349687	0.200848	-1.74105	0.0816748	0.490571	85.3397	0.0647789	0.1039	0.623475	0.532973	0.906426	329.414	-0.0619747	0.119172	-0.520044	0.603033	0.999917	329.414	0.442486	0.145979	3.03117	0.00243607	0.294592	329.414	0.220608	0.0823258	2.6797	0.0073688	0.274169
PCDHB4|ENSG00000081818	5	141121799	141125623	protein_coding	PCDHB4	ENSG00000081818	75.5731	0.118912	0.153672	0.773804	0.439047	0.998532	317.823	0.101304	0.113663	0.891264	0.372788	0.999326	116.933	-0.0732461	0.16731	-0.437788	0.66154	0.931497	116.933	0.0712017	0.172528	0.412698	0.679828	0.926368	116.933	0.0723947	0.0798918	0.90616	0.364851	0.835835	453.294	-0.0633243	0.0933064	-0.678671	0.497347	0.999917	453.294	0.271008	0.1143	2.37102	0.017739	0.630456	453.294	0.150318	0.0626278	2.40018	0.016387	0.37693
PCDHB5|ENSG00000113209	5	141135218	141138625	protein_coding	PCDHB5	ENSG00000113209	366.638	-0.710396	0.683903	-1.03874	0.298926	0.998532	529.437	-0.292478	0.535534	-0.546142	0.584968	0.999326	551.965	1.24436	0.253397	4.9107	9.07517e-07	0.000300975	551.965	0.307726	0.263328	1.1686	0.242563	0.717008	551.965	-0.486731	0.179293	-2.71473	0.00663301	0.171023	815.141	0.412153	0.160162	2.57336	0.0100717	0.561404	815.141	-0.76432	0.19758	-3.8684	0.000109552	0.0520149	815.141	-0.561697	0.111368	-5.04362	4.56795e-07	0.000194054
PCDHB6|ENSG00000113211	5	141150022	141153287	protein_coding	PCDHB6	ENSG00000113211	34.3015	-0.586135	0.570146	-1.02804	0.303929	0.998532	195.442	0.0663464	0.145682	0.455419	0.648808	0.999326	56.0806	0.975034	0.238968	4.08019	4.49999e-05	0.00711334	56.0806	0.0198258	0.25811	0.0768113	0.938774	0.989351	56.0806	-0.504705	0.126478	-3.99046	6.59449e-05	0.00688513	316.239	0.118874	0.10053	1.18247	0.237018	0.999917	316.239	0.104297	0.123503	0.844489	0.398396	0.972575	316.239	-0.024342	0.0673517	-0.361416	0.717788	0.969259
PCDHB17P|ENSG00000255622	5	141155996	141159061	transcribed_unprocessed_pseudogene	PCDHB17P	ENSG00000255622	16.8297	-0.240711	0.340288	-0.707375	0.479333	0.998532	122.878	0.103641	0.172837	0.599648	0.548741	0.999326	27.0744	-0.142932	0.397039	-0.359994	0.718851	0.948071	27.0744	-0.571865	0.415587	-1.37604	0.168809	0.636182	27.0744	-0.204937	0.198562	-1.03211	0.302022	0.799186	195.529	0.0751988	0.123922	0.606822	0.543969	0.999917	195.529	0.255196	0.152776	1.6704	0.0948404	0.859613	195.529	0.0624864	0.0840089	0.743807	0.456993	0.917111
AC244517.12|ENSG00000280336	5	141168231	141168893	lincRNA	AC244517.12	ENSG00000280336	NA	NA	NA	NA	NA	NA	26.0999	0.22109	0.340601	0.649117	0.516263	0.999326	NA	NA	NA	NA	NA	NA	NA	NA	NA	NA	NA	NA	NA	NA	NA	NA	NA	NA	39.6154	0.104206	0.283503	0.367565	0.713197	0.999917	39.6154	0.0612611	0.346152	0.176977	0.859526	0.985992	39.6154	-0.0370635	0.184077	-0.201347	0.840427	0.983947
PCDHB7|ENSG00000113212	5	141172619	141176383	protein_coding	PCDHB7	ENSG00000113212	NA	NA	NA	NA	NA	NA	126.943	0.23191	0.150576	1.54015	0.123523	0.999326	NA	NA	NA	NA	NA	NA	NA	NA	NA	NA	NA	NA	NA	NA	NA	NA	NA	NA	176.797	-0.0498876	0.145186	-0.343612	0.731138	0.999917	176.797	-0.335895	0.177236	-1.89518	0.0580679	0.817871	176.797	-0.11154	0.098065	-1.13741	0.255369	0.83186
PCDHB8|ENSG00000120322	5	141177790	141180529	protein_coding	PCDHB8	ENSG00000120322	37.0618	-0.0587547	0.238789	-0.246053	0.805641	0.998532	116.593	0.188881	0.181982	1.03791	0.299311	0.999326	57.9672	0.13872	0.238552	0.58151	0.560897	0.903267	57.9672	-0.213958	0.24887	-0.859718	0.389944	0.814261	57.9672	-0.175192	0.115397	-1.51817	0.128971	0.628349	132.033	0.337908	0.158202	2.13593	0.032685	0.824429	132.033	-0.237915	0.197285	-1.20594	0.227839	0.934935	132.033	-0.296307	0.103594	-2.86027	0.00423284	0.214876
PCDHB16|ENSG00000272674	5	141181399	141186399	protein_coding	PCDHB16	ENSG00000272674	136.598	-0.0353529	0.130332	-0.271252	0.786197	0.998532	433.547	0.208224	0.157275	1.32395	0.18552	0.999326	219.59	0.572163	0.156221	3.66252	0.000249745	0.0247028	219.59	-0.19546	0.163622	-1.19459	0.232248	0.708576	219.59	-0.389536	0.0782013	-4.98119	6.31935e-07	0.000135298	553.251	0.544908	0.0876091	6.21976	4.97917e-10	4.46548e-07	553.251	-0.287768	0.109206	-2.63509	0.00841151	0.521616	553.251	-0.439639	0.0604892	-7.26806	3.64699e-13	2.80349e-10
PCDHB9|ENSG00000177839	5	141187127	141191541	protein_coding	PCDHB9	ENSG00000177839	58.0075	-0.104396	0.201357	-0.518465	0.604134	0.998532	365.07	0.326433	0.102608	3.18138	0.00146577	0.12636	80.9965	0.352491	0.207589	1.69802	0.0895038	0.522744	80.9965	-0.264767	0.216668	-1.222	0.221709	0.698096	80.9965	-0.309288	0.100196	-3.08683	0.00202306	0.0835688	425.728	0.491697	0.150629	3.2643	0.00109736	0.180269	425.728	-0.320047	0.187273	-1.70899	0.0874527	0.859433	425.728	-0.421534	0.101264	-4.16271	3.14486e-05	0.00650865
PCDHB10|ENSG00000120324	5	141192353	141195642	protein_coding	PCDHB10	ENSG00000120324	54.766	0.0363168	0.189755	0.191388	0.848221	0.998532	381.823	0.12631	0.0905874	1.39435	0.163212	0.999326	79.8441	0.34009	0.214737	1.58375	0.11325	0.568494	79.8441	0.349147	0.225045	1.55145	0.120793	0.565013	79.8441	-0.00931248	0.109525	-0.0850264	0.93224	0.993928	444.053	0.42017	0.0951782	4.41456	1.01215e-05	0.00429977	444.053	-0.100595	0.118464	-0.849157	0.395794	0.972575	444.053	-0.288394	0.0665872	-4.33107	1.48386e-05	0.00368523
PCDHB11|ENSG00000197479	5	141199582	141203779	protein_coding	PCDHB11	ENSG00000197479	39.2187	0.485261	0.230313	2.10696	0.0351209	0.879717	369.64	0.217276	0.0989049	2.19682	0.0280336	0.652563	49.3716	0.161817	0.240817	0.671951	0.501615	0.880536	49.3716	-0.534613	0.253882	-2.10575	0.0352262	0.349471	49.3716	-0.34147	0.119198	-2.86473	0.00417364	0.129665	458.88	0.467557	0.0860452	5.43385	5.51505e-08	4.0468e-05	458.88	-0.0716633	0.107528	-0.66646	0.505117	0.977906	458.88	-0.303821	0.0637597	-4.76508	1.88775e-06	0.000708698
PCDHB12|ENSG00000120328	5	141208697	141212571	protein_coding	PCDHB12	ENSG00000120328	70.2704	0.458866	0.171034	2.6829	0.00729871	0.657662	410.863	0.289057	0.0910052	3.17627	0.00149183	0.126913	96.0356	0.744607	0.191838	3.88144	0.000103838	0.0137222	96.0356	0.135432	0.20587	0.657854	0.510632	0.866108	96.0356	-0.319747	0.104654	-3.05528	0.00224848	0.0886499	439.939	0.649289	0.0965478	6.72505	1.75532e-11	1.771e-08	439.939	-0.0629986	0.12096	-0.520823	0.60249	0.977906	439.939	-0.40887	0.0969522	-4.21723	2.47324e-05	0.00562331
PCDHB13|ENSG00000187372	5	141213919	141218979	protein_coding	PCDHB13	ENSG00000187372	100.886	0.192481	0.13757	1.39915	0.161769	0.998532	422.899	0.237814	0.0898849	2.64577	0.00815058	0.346694	156.548	0.381164	0.14701	2.59278	0.00952043	0.20107	156.548	0.0180776	0.156798	0.115292	0.908213	0.984067	156.548	-0.190691	0.0750255	-2.54168	0.0110321	0.227665	532.845	0.371345	0.0807422	4.59915	4.24228e-06	0.00195666	532.845	-0.322584	0.100871	-3.19798	0.00138393	0.253624	532.845	-0.351532	0.0530054	-6.63201	3.31154e-11	2.13833e-08
PCDHB14|ENSG00000120327	5	141222932	141227759	protein_coding	PCDHB14	ENSG00000120327	89.39	-0.0176184	0.138744	-0.126985	0.898952	0.998532	585.068	0.101681	0.0807564	1.2591	0.207993	0.999326	132.778	0.100137	0.159131	0.629273	0.52917	0.892264	132.778	-0.242571	0.167442	-1.44868	0.147426	0.605969	132.778	-0.168756	0.076983	-2.19212	0.028371	0.359619	700.035	0.169045	0.0638132	2.64905	0.00807177	0.513002	700.035	0.0106586	0.0791264	0.134703	0.892846	0.988437	700.035	-0.0947153	0.0438332	-2.16081	0.0307096	0.460621
PCDHB18P|ENSG00000146001	5	141234333	141237529	transcribed_unprocessed_pseudogene	PCDHB18P	ENSG00000146001	38.3525	0.466414	0.237014	1.96787	0.0490825	0.933694	153.307	0.148582	0.13133	1.13136	0.257903	0.999326	47.3272	0.633372	0.265816	2.38275	0.0171838	0.273621	47.3272	-0.103487	0.282022	-0.366947	0.713659	0.937487	47.3272	-0.37862	0.130425	-2.90297	0.00369646	0.120466	172.427	0.451144	0.142618	3.1633	0.0015599	0.217082	172.427	-0.365554	0.179779	-2.03335	0.0420167	0.76728	172.427	-0.416505	0.0935795	-4.45082	8.55448e-06	0.00242272
PCDHB19P|ENSG00000262096	5	141239923	141243034	transcribed_unprocessed_pseudogene	PCDHB19P	ENSG00000262096	23.6053	0.335306	0.301922	1.11057	0.266752	0.998532	160.447	0.282673	0.126335	2.23749	0.0252544	0.622089	33.9923	0.619405	0.307202	2.01628	0.0437709	0.398891	33.9923	-0.235874	0.327811	-0.71954	0.471808	0.849575	33.9923	-0.434169	0.148341	-2.92683	0.00342433	0.114919	191.133	0.2464	0.117072	2.10469	0.0353185	0.851045	191.133	-0.316069	0.145566	-2.1713	0.0299082	0.706893	191.133	-0.275342	0.0764199	-3.60302	0.000314546	0.0395194
PCDHB15|ENSG00000113248	5	141245349	141249365	protein_coding	PCDHB15	ENSG00000113248	213.609	0.0704537	0.0936994	0.751912	0.452104	0.998532	718.031	0.072773	0.0785855	0.926035	0.354428	0.999326	284.596	0.160612	0.0983947	1.63233	0.102611	0.55031	284.596	-0.306947	0.104167	-2.94668	0.00321204	0.096498	284.596	-0.230971	0.0485413	-4.75824	1.95292e-06	0.000375361	793.627	0.265609	0.0715902	3.71013	0.000207151	0.053936	793.627	-0.2642	0.0887002	-2.97858	0.00289588	0.321224	793.627	-0.264799	0.04678	-5.6605	1.50929e-08	7.85953e-06
AC244517.3|ENSG00000277795	5	141259235	141261364	processed_pseudogene	AC244517.3	ENSG00000277795	NA	NA	NA	NA	NA	NA	30.1288	0.427649	0.329682	1.29715	0.194579	0.999326	NA	NA	NA	NA	NA	NA	NA	NA	NA	NA	NA	NA	NA	NA	NA	NA	NA	NA	36.0504	-0.161675	0.280023	-0.577365	0.563693	0.999917	36.0504	-0.850311	0.339973	-2.50112	0.0123803	0.56777	36.0504	-0.270539	0.195177	-1.38612	0.16571	0.754209
TAF7|ENSG00000178913	5	141260225	141320821	protein_coding	TAF7	ENSG00000178913	1788.37	0.0338204	0.0388702	0.870087	0.384253	0.998532	1142.79	-0.0387538	0.0570111	-0.679759	0.496657	0.999326	2993.02	0.0397177	0.0424261	0.936163	0.349189	0.807247	2993.02	0.0905611	0.0443737	2.04087	0.0412635	0.37038	2993.02	0.0232707	0.0229888	1.01227	0.311411	0.809086	1499.18	-0.0028165	0.0476302	-0.0591327	0.952846	0.999917	1499.18	-0.05428	0.0585612	-0.926894	0.353981	0.964988	1499.18	-0.0210315	0.0314471	-0.668791	0.503629	0.93122
AC005618.1|ENSG00000272070	5	141326210	141329357	lincRNA	AC005618.1	ENSG00000272070	41.1428	0.240519	0.218035	1.10312	0.269973	0.998532	49.7172	0.074126	0.23453	0.316062	0.751956	0.999326	69.5383	0.0161112	0.209612	0.076862	0.938733	0.990299	69.5383	0.052926	0.217117	0.243767	0.807411	0.960558	69.5383	0.0171386	0.100161	0.171111	0.864136	0.987167	59.6477	0.320967	0.233649	1.37372	0.16953	0.999917	59.6477	-0.57227	0.28748	-1.99064	0.04652	0.781774	59.6477	-0.428971	0.151952	-2.82307	0.00475663	0.224568
PCDHGA1|ENSG00000204956	5	141330571	141512981	protein_coding	PCDHGA1	ENSG00000204956	25.8417	0.0205269	0.252867	0.0811767	0.935301	0.998532	32.4722	0.423819	0.280996	1.50827	0.131485	0.999326	45.0601	0.733742	0.263098	2.78885	0.00528955	0.152781	45.0601	0.625958	0.280089	2.23485	0.0254271	0.298076	45.0601	-0.0758216	0.144995	-0.522925	0.601027	0.926242	49.2502	0.864263	0.287715	3.00389	0.00266552	0.281238	49.2502	-0.333924	0.357155	-0.934954	0.349812	0.964988	49.2502	-0.641857	0.190899	-3.36228	0.000773018	0.0770298
PCDHGA2|ENSG00000081853	5	141338760	141512979	protein_coding	PCDHGA2	ENSG00000081853	16.0952	0.161279	0.370998	0.434716	0.663769	0.998532	28.5919	0.378604	0.338038	1.12001	0.262712	0.999326	28.557	0.0368489	0.356881	0.103253	0.917762	0.987376	28.557	-0.0829287	0.364413	-0.227568	0.819982	0.962289	28.557	-0.0588718	0.168378	-0.349641	0.726608	0.956487	40.9496	1.20147	0.261087	4.6018	4.18863e-06	0.00195666	40.9496	0.092974	0.336293	0.276467	0.782189	0.985992	40.9496	-0.675712	0.192086	-3.51777	0.000435193	0.0516568
PCDHGA3|ENSG00000254245	5	141343829	141512979	protein_coding	PCDHGA3	ENSG00000254245	14.7935	0.591079	0.360284	1.64059	0.100882	0.998532	NA	NA	NA	NA	NA	NA	NA	NA	NA	NA	NA	NA	NA	NA	NA	NA	NA	NA	NA	NA	NA	NA	NA	NA	NA	NA	NA	NA	NA	NA	NA	NA	NA	NA	NA	NA	NA	NA	NA	NA	NA	NA
PCDHGB1|ENSG00000254221	5	141350102	141512979	protein_coding	PCDHGB1	ENSG00000254221	104.9	0.109658	0.143949	0.761782	0.44619	0.998532	45.986	0.323931	0.259167	1.24989	0.211339	0.999326	137.533	0.305345	0.17145	1.78096	0.0749196	0.489772	137.533	0.120637	0.17935	0.672635	0.50118	0.861385	137.533	-0.100204	0.0854827	-1.17222	0.24111	0.75465	38.0455	0.0403813	0.271842	0.148547	0.881911	0.999917	38.0455	-0.473379	0.326742	-1.44878	0.147398	0.912047	38.0455	-0.227176	0.17746	-1.28016	0.20049	0.793324
PCDHGA4|ENSG00000262576	5	141355025	141512979	protein_coding	PCDHGA4	ENSG00000262576	83.5622	0.0898369	0.157961	0.568728	0.569541	0.998532	20.1825	0.132021	0.359726	0.367004	0.713616	0.999326	143.295	0.140049	0.150028	0.933488	0.350568	0.807678	143.295	-0.146843	0.156887	-0.935984	0.349282	0.792006	143.295	-0.143402	0.0722809	-1.98395	0.0472614	0.451037	25.8134	0.944897	0.29471	3.20619	0.00134505	0.197392	25.8134	-0.486518	0.362899	-1.34065	0.180036	0.915431	25.8134	-0.751905	0.192737	-3.9012	9.57155e-05	0.0164376
PCDHGB2|ENSG00000253910	5	141360042	141512979	protein_coding	PCDHGB2	ENSG00000253910	120.415	0.0260724	0.125596	0.20759	0.835549	0.998532	67.9777	0.247496	0.201367	1.22908	0.219042	0.999326	177.973	0.0205536	0.131602	0.15618	0.875891	0.982439	177.973	-0.245049	0.138719	-1.76651	0.0773099	0.481273	177.973	-0.12919	0.0650403	-1.98631	0.0469985	0.44935	62.5531	0.300272	0.226857	1.32362	0.18563	0.999917	62.5531	-0.346893	0.285	-1.21717	0.22354	0.934935	62.5531	-0.320164	0.148331	-2.15845	0.0308929	0.46207
PCDHGA5|ENSG00000253485	5	141364232	141512979	protein_coding	PCDHGA5	ENSG00000253485	98.3551	-0.221971	0.146989	-1.51013	0.131011	0.998532	17.4915	0.424617	0.386348	1.09905	0.271746	0.999326	158.948	0.0509108	0.167789	0.303422	0.761568	0.958559	158.948	-0.242818	0.174592	-1.39077	0.164295	0.633291	158.948	-0.14239	0.0815691	-1.74564	0.0808735	0.545412	22.4774	0.300025	0.322012	0.93172	0.351481	0.999917	22.4774	0.358941	0.38966	0.921165	0.356964	0.964988	22.4774	-0.0196817	0.21002	-0.0937136	0.925337	0.990433
PCDHGB3|ENSG00000262209	5	141370264	141512979	protein_coding	PCDHGB3	ENSG00000262209	101.364	0.017135	0.12882	0.133015	0.894182	0.998532	17.8288	0.0665516	0.444696	0.149656	0.881036	0.999326	134.606	0.0724768	0.160262	0.452241	0.651096	0.928866	134.606	-0.031368	0.166339	-0.188579	0.850423	0.971239	134.606	-0.052421	0.0769468	-0.681262	0.495706	0.893959	NA	NA	NA	NA	NA	NA	NA	NA	NA	NA	NA	NA	NA	NA	NA	NA	NA	NA
PCDHGA6|ENSG00000253731	5	141373914	141512979	protein_coding	PCDHGA6	ENSG00000253731	132.416	-0.0020036	0.122832	-0.0163118	0.986986	0.998532	25.4037	0.454273	0.329986	1.37665	0.168622	0.999326	215.456	0.0647025	0.136141	0.475262	0.6346	0.925646	215.456	-0.103028	0.141623	-0.727481	0.466931	0.84743	215.456	-0.0832683	0.0657544	-1.26635	0.205387	0.725272	32.0451	0.836702	0.315328	2.65343	0.00796776	0.512444	32.0451	-0.50102	0.397214	-1.26133	0.207188	0.923555	32.0451	-0.703012	0.207401	-3.38963	0.000699862	0.0724223
PCDHGA7|ENSG00000253537	5	141382739	141512979	protein_coding	PCDHGA7	ENSG00000253537	75.8276	0.0967123	0.161798	0.597735	0.550017	0.998532	19.1794	0.255967	0.381185	0.671501	0.501901	0.999326	112.882	0.171288	0.181408	0.944215	0.34506	0.805791	112.882	-0.0871235	0.187778	-0.46397	0.642669	0.91455	112.882	-0.130155	0.0871448	-1.49355	0.135294	0.640101	21.7365	0.588277	0.375837	1.56524	0.117526	0.973956	21.7365	-0.539951	0.464043	-1.16358	0.244594	0.937097	21.7365	-0.567282	0.244048	-2.32447	0.0201002	0.410732
PCDHGB4|ENSG00000253953	5	141387698	141512979	protein_coding	PCDHGB4	ENSG00000253953	114.298	-0.222612	0.141623	-1.57186	0.115983	0.998532	454.737	-0.0882055	0.328754	-0.268302	0.788466	0.999326	149.33	0.0822685	0.159322	0.516365	0.605599	0.916773	149.33	-0.0362685	0.165875	-0.218649	0.826923	0.963887	149.33	-0.0597653	0.0768181	-0.77801	0.436563	0.867955	429.315	-0.0959378	0.254577	-0.376852	0.706283	0.999917	429.315	-0.7348	0.315172	-2.33143	0.0197307	0.642164	429.315	-0.257955	0.190233	-1.356	0.175099	0.767339
PCDHGA8|ENSG00000253767	5	141390157	141512979	protein_coding	PCDHGA8	ENSG00000253767	81.9214	0.0484743	0.174434	0.277895	0.781093	0.998532	52.7077	-0.108027	0.284546	-0.379648	0.704206	0.999326	117.024	0.0692017	0.202472	0.341784	0.732514	0.952353	117.024	-0.114247	0.21108	-0.54125	0.588335	0.897628	117.024	-0.0913613	0.0972811	-0.939147	0.347655	0.82602	76.1005	0.025597	0.236602	0.108186	0.913848	0.999917	76.1005	-0.516733	0.292153	-1.76871	0.076943	0.849733	76.1005	-0.231961	0.158673	-1.46188	0.143773	0.733141
PCDHGB5|ENSG00000276547	5	141397987	141512979	protein_coding	PCDHGB5	ENSG00000276547	76.9513	0.0450769	0.163355	0.275945	0.782591	0.998532	59.3933	-0.239513	0.208577	-1.14832	0.250837	0.999326	113.125	0.0432798	0.196806	0.21991	0.825941	0.97369	113.125	0.371033	0.204833	1.81139	0.0700805	0.461761	113.125	0.153417	0.0964665	1.59036	0.111753	0.602239	72.5949	0.0241386	0.188672	0.127939	0.898197	0.999917	72.5949	-0.326702	0.230415	-1.41789	0.156224	0.915299	72.5949	-0.150255	0.124481	-1.20705	0.227415	0.816631
PCDHGA9|ENSG00000261934	5	141402932	141512979	protein_coding	PCDHGA9	ENSG00000261934	58.2476	0.15209	0.18	0.844942	0.398143	0.998532	55.6342	-0.283899	0.222173	-1.27783	0.201309	0.999326	94.723	0.154581	0.194643	0.794179	0.427091	0.846617	94.723	0.221925	0.203378	1.09119	0.275188	0.742704	94.723	0.027192	0.0953976	0.285039	0.775614	0.96803	66.8753	0.0631653	0.204762	0.308481	0.757717	0.999917	66.8753	-0.38481	0.251507	-1.53002	0.126013	0.891677	66.8753	-0.199312	0.134729	-1.47935	0.139046	0.726862
PCDHGB6|ENSG00000253305	5	141408021	141512979	protein_coding	PCDHGB6	ENSG00000253305	178.437	-0.0939704	0.108426	-0.866681	0.386117	0.998532	2734.46	-0.0312798	0.0506403	-0.617686	0.536783	0.999326	232.109	-0.137782	0.129414	-1.06466	0.287029	0.770815	232.109	0.01298	0.133521	0.0972138	0.922557	0.984993	232.109	0.076734	0.0627128	1.22358	0.221112	0.739656	3243.07	-0.162544	0.052301	-3.10786	0.00188444	0.237661	3243.07	0.194741	0.0644209	3.02296	0.00250318	0.294592	3243.07	0.175947	0.0345639	5.09049	3.57136e-07	0.000160146
PCDHGA10|ENSG00000253846	5	141412987	141512979	protein_coding	PCDHGA10	ENSG00000253846	319.635	-0.130808	0.16996	-0.769639	0.441514	0.998532	410.992	-0.0806749	0.089806	-0.898324	0.369013	0.999326	462.321	-0.130059	0.0859559	-1.51308	0.130258	0.598066	462.321	-0.0751979	0.0886296	-0.848451	0.396187	0.817208	462.321	0.0288419	0.0432015	0.667614	0.50438	0.896421	552.056	-0.0728988	0.0798372	-0.913093	0.361194	0.999917	552.056	0.0478183	0.097881	0.488535	0.625171	0.977906	552.056	0.0624929	0.0521251	1.1989	0.230566	0.817693
PCDHGB7|ENSG00000254122	5	141417645	141512979	protein_coding	PCDHGB7	ENSG00000254122	263.499	-0.0840745	0.0883988	-0.951082	0.341563	0.998532	231.013	0.0511102	0.113741	0.449355	0.653176	0.999326	318.643	-0.0604548	0.0954705	-0.63323	0.526583	0.891279	318.643	0.0231146	0.0996222	0.232022	0.816521	0.961705	318.643	0.0421625	0.0465895	0.904978	0.365477	0.836153	291.655	-0.0511757	0.132084	-0.38745	0.698423	0.999917	291.655	-0.0452941	0.162307	-0.279065	0.780195	0.985992	291.655	0.0107074	0.0865276	0.123745	0.901517	0.987573
PCDHGA11|ENSG00000253873	5	141421047	141512979	protein_coding	PCDHGA11	ENSG00000253873	145.486	-0.0770155	0.120312	-0.640132	0.522087	0.998532	162.494	-0.0534484	0.12274	-0.435461	0.663228	0.999326	228.469	-0.0402554	0.130943	-0.307426	0.758519	0.957558	228.469	-0.0763399	0.136734	-0.55831	0.576633	0.894696	228.469	-0.0164682	0.0631487	-0.260785	0.794258	0.973811	266.589	-0.107402	0.0960513	-1.11817	0.263494	0.999917	266.589	0.28968	0.117217	2.47131	0.0134621	0.580473	266.589	0.184707	0.0638194	2.89422	0.003801	0.208352
PCDHGB8P|ENSG00000248449	5	141426286	141429158	transcribed_unitary_pseudogene	PCDHGB8P	ENSG00000248449	97.3144	-0.103711	0.142169	-0.72949	0.465702	0.998532	143.359	-0.0981666	0.143057	-0.686208	0.492582	0.999326	142.708	0.0914472	0.156589	0.583995	0.559224	0.902981	142.708	0.0577527	0.164146	0.351837	0.72496	0.94126	142.708	-0.0185832	0.0758286	-0.245069	0.806403	0.976994	215.916	-0.0364665	0.121125	-0.301065	0.763365	0.999917	215.916	0.188902	0.147304	1.28239	0.199705	0.921962	215.916	0.101118	0.0790309	1.27948	0.20073	0.793324
PCDHGA12|ENSG00000253159	5	141430589	141512979	protein_coding	PCDHGA12	ENSG00000253159	104.847	-0.0481655	0.135593	-0.355222	0.722423	0.998532	153.213	-0.0461082	0.130802	-0.352502	0.724462	0.999326	142.351	-0.0863231	0.147552	-0.585033	0.558525	0.902981	142.351	-0.0805304	0.153862	-0.523392	0.600701	0.901833	142.351	0.00552568	0.0717122	0.0770536	0.938581	0.994973	229.278	-0.151928	0.121385	-1.25162	0.210709	0.999917	229.278	0.127304	0.148784	0.855633	0.392201	0.972575	229.278	0.14133	0.0790553	1.78773	0.0738197	0.624665
PCDHGB9P|ENSG00000276545	5	141439853	141442449	unprocessed_pseudogene	PCDHGB9P	ENSG00000276545	65.3649	-0.188334	0.170696	-1.10332	0.269886	0.998532	111.856	-0.0173113	0.157365	-0.110007	0.912404	0.999326	98.2057	-0.26368	0.199497	-1.32173	0.18626	0.674313	98.2057	0.129621	0.202895	0.638858	0.522915	0.871421	98.2057	0.197122	0.0960158	2.05301	0.0400714	0.422389	197.229	-0.158359	0.119103	-1.32959	0.183654	0.999917	197.229	0.246613	0.144645	1.70495	0.088203	0.859433	197.229	0.195617	0.0775203	2.52342	0.0116219	0.324588
PCDHGC3|ENSG00000240184	5	141475947	141512979	protein_coding	PCDHGC3	ENSG00000240184	208.446	-0.274325	0.118572	-2.31357	0.0206914	0.838073	159.827	0.0651893	0.150569	0.432953	0.665049	0.999326	274.683	-0.332767	0.145175	-2.29218	0.021895	0.302912	274.683	-0.0499848	0.149223	-0.334966	0.737651	0.945199	274.683	0.143377	0.0729028	1.96668	0.0492197	0.455494	242.774	-0.184406	0.0965925	-1.90912	0.0562472	0.900537	242.774	0.116999	0.114457	1.02221	0.30668	0.953435	242.774	0.155228	0.0622615	2.49316	0.0126611	0.337831
PCDHGC4|ENSG00000242419	5	141484997	141512979	protein_coding	PCDHGC4	ENSG00000242419	64.437	0.220136	0.186779	1.17859	0.238561	0.998532	868.39	0.115799	0.0609733	1.89917	0.0575415	0.850811	89.7097	0.101834	0.181545	0.560932	0.574844	0.90589	89.7097	0.0472068	0.189758	0.248773	0.803536	0.959794	89.7097	-0.0291942	0.0882278	-0.330895	0.740724	0.959485	1032.75	0.0834122	0.0576516	1.44683	0.147944	0.99572	1032.75	-0.0579669	0.07101	-0.81632	0.414317	0.974134	1032.75	-0.0728412	0.0376865	-1.93282	0.0532581	0.549622
PCDHGC5|ENSG00000240764	5	141489121	141512979	protein_coding	PCDHGC5	ENSG00000240764	50.4895	-0.0558568	0.184553	-0.302659	0.76215	0.998532	103.188	-0.0690735	0.162618	-0.42476	0.671012	0.999326	55.5708	-0.278628	0.251525	-1.10776	0.267967	0.752014	55.5708	0.442172	0.257221	1.71904	0.0856075	0.498948	55.5708	0.358109	0.120148	2.98056	0.00287725	0.102866	151.019	-0.236414	0.143344	-1.64928	0.0990912	0.959828	151.019	0.0477024	0.174472	0.27341	0.784538	0.985992	151.019	0.156973	0.0942291	1.66587	0.0957403	0.67373
DIAPH1|ENSG00000131504	5	141515016	141619055	protein_coding	DIAPH1	ENSG00000131504	3420.3	0.00107481	0.031868	0.0337268	0.973095	0.998532	1093.68	-0.0382753	0.0532461	-0.718837	0.472241	0.999326	5148.57	-0.0417415	0.0323031	-1.29218	0.196294	0.684984	5148.57	-0.0709282	0.0336346	-2.10879	0.0349629	0.34838	5148.57	-0.0130436	0.0183244	-0.711815	0.476579	0.887764	1388.42	-0.00832284	0.0456033	-0.182505	0.855186	0.999917	1388.42	0.0815528	0.0559486	1.45764	0.14494	0.910407	1388.42	0.0389411	0.0302553	1.28708	0.198065	0.790254
HDAC3|ENSG00000171720	5	141620876	141636870	protein_coding	HDAC3	ENSG00000171720	1393.28	-0.0273273	0.0414921	-0.658615	0.510143	0.998532	607.224	-0.0268282	0.0694157	-0.386485	0.699137	0.999326	2062.84	0.0467345	0.0511944	0.912883	0.361304	0.814596	2062.84	0.0509654	0.0534719	0.953124	0.340527	0.786733	2062.84	0.000765041	0.0262759	0.0291157	0.976772	0.997946	833.069	-0.0732783	0.0639362	-1.14612	0.251748	0.999917	833.069	-0.0342641	0.0783578	-0.437278	0.66191	0.980692	833.069	0.0278851	0.0423818	0.657951	0.510569	0.933306
RELL2|ENSG00000164620	5	141636950	141641077	protein_coding	RELL2	ENSG00000164620	467.002	-0.073032	0.0690053	-1.05835	0.289894	0.998532	533.215	0.137879	0.0754217	1.82811	0.0675331	0.890679	576.262	-0.0866816	0.0768392	-1.12809	0.259282	0.744325	576.262	-0.0754433	0.0793719	-0.950504	0.341856	0.787371	576.262	0.00680618	0.0385011	0.176779	0.859682	0.986779	512.059	-0.077247	0.0799208	-0.966544	0.333772	0.999917	512.059	0.0573016	0.0982349	0.583312	0.559683	0.977906	512.059	0.0687251	0.0521513	1.3178	0.18757	0.78018
FCHSD1|ENSG00000197948	5	141639302	141651419	protein_coding	FCHSD1	ENSG00000197948	692.465	-0.0864715	0.0593049	-1.45808	0.144817	0.998532	704.701	0.00669426	0.0906722	0.0738292	0.941146	0.999326	1092.45	-0.179724	0.0654057	-2.74783	0.00599912	0.16354	1092.45	-0.137454	0.0680159	-2.02091	0.0432895	0.376839	1092.45	0.0255152	0.0372606	0.684775	0.493486	0.893959	489.819	0.152359	0.077163	1.97451	0.0483234	0.894876	489.819	-0.111513	0.0946501	-1.17816	0.238734	0.934935	489.819	-0.135291	0.0502163	-2.69416	0.00705654	0.270674
ARAP3|ENSG00000120318	5	141653401	141682221	protein_coding	ARAP3	ENSG00000120318	2443.3	-0.0910335	0.043724	-2.082	0.0373423	0.895377	382.61	0.0878635	0.200952	0.437235	0.661941	0.999326	3446.01	-0.0934851	0.0433827	-2.15489	0.0311703	0.351946	3446.01	-0.14137	0.0453382	-3.11812	0.0018201	0.0688706	3446.01	-0.0205379	0.0264019	-0.777895	0.436631	0.867955	169.317	-0.0359675	0.13225	-0.271966	0.785648	0.999917	169.317	-0.307034	0.160019	-1.91873	0.0550188	0.817473	169.317	-0.109151	0.088997	-1.22646	0.220027	0.811788
AC005753.1|ENSG00000278925	5	141825708	141826325	lincRNA	AC005753.1	ENSG00000278925	101.364	-0.282481	0.139666	-2.02254	0.0431203	0.919591	106.471	0.0849358	0.166283	0.510792	0.609497	0.999326	149.208	0.110679	0.140041	0.790333	0.429333	0.848235	149.208	-0.131873	0.148188	-0.889905	0.373517	0.806423	149.208	-0.120827	0.0678966	-1.77957	0.0751459	0.532698	101.418	-0.227109	0.200947	-1.1302	0.258394	0.999917	101.418	-0.347954	0.245264	-1.41869	0.15599	0.915299	101.418	-0.0140702	0.13725	-0.102515	0.918348	0.990121
PCDH1|ENSG00000156453	5	141853111	141879246	protein_coding	PCDH1	ENSG00000156453	4164.85	-0.210202	0.0455297	-4.61682	3.89659e-06	0.00476859	3226.82	-0.0126524	0.0412745	-0.306542	0.759192	0.999326	5017.98	-0.100203	0.0412255	-2.43061	0.0150734	0.254951	5017.98	0.00516228	0.0429821	0.120103	0.904402	0.983593	5017.98	0.0539837	0.0219565	2.45866	0.0139456	0.253747	3474.43	0.0118473	0.0443252	0.267281	0.789253	0.999917	3474.43	0.0769828	0.0545867	1.41029	0.158455	0.915299	3474.43	0.0252226	0.02996	0.841876	0.399857	0.894202
KIAA0141|ENSG00000081791	5	141923808	141942047	protein_coding	KIAA0141	ENSG00000081791	1279.13	0.00555566	0.0437624	0.126951	0.89898	0.998532	1046.32	-0.0202322	0.062578	-0.323311	0.74646	0.999326	2035.82	0.037107	0.0470813	0.788146	0.430611	0.84878	2035.82	0.0056483	0.0490124	0.115242	0.908253	0.984067	2035.82	-0.0162344	0.0236639	-0.68604	0.492688	0.893959	1406.71	-0.0424761	0.0473584	-0.896907	0.369769	0.999917	1406.71	-0.0203492	0.0579751	-0.350998	0.72559	0.985992	1406.71	0.0161243	0.0312133	0.516586	0.605445	0.956592
PCDH12|ENSG00000113555	5	141943585	141969741	protein_coding	PCDH12	ENSG00000113555	NA	NA	NA	NA	NA	NA	243.387	-0.160822	0.136888	-1.17484	0.240057	0.999326	NA	NA	NA	NA	NA	NA	NA	NA	NA	NA	NA	NA	NA	NA	NA	NA	NA	NA	258.701	-0.0640841	0.144519	-0.44343	0.657455	0.999917	258.701	0.0346995	0.175992	0.197165	0.843698	0.985992	258.701	0.0511645	0.094655	0.540536	0.588827	0.951201
RNF14|ENSG00000013561	5	141958328	141990291	protein_coding	RNF14	ENSG00000013561	307.133	0.0327739	0.0836838	0.391639	0.695325	0.998532	778.011	-0.0176698	0.0620832	-0.284616	0.775939	0.999326	533.108	0.0116956	0.0787967	0.148427	0.882006	0.982439	533.108	-0.0339709	0.0823072	-0.412733	0.679803	0.926368	533.108	-0.0225385	0.0382146	-0.589788	0.555333	0.913884	1110.72	0.0232922	0.0489106	0.47622	0.633918	0.999917	1110.72	0.0956296	0.0597222	1.60124	0.109324	0.869817	1110.72	0.0266716	0.0330151	0.80786	0.419171	0.905246
GNPDA1|ENSG00000113552	5	141991749	142013041	protein_coding	GNPDA1	ENSG00000113552	1360	-0.0616866	0.0431188	-1.43062	0.152539	0.998532	286.247	-0.0514228	0.116343	-0.441993	0.658495	0.999326	2364.83	0.0412454	0.0438815	0.939928	0.347255	0.80658	2364.83	0.078449	0.045756	1.71451	0.0864357	0.500807	2364.83	0.0167094	0.0232106	0.719905	0.471583	0.88577	400.408	-0.126774	0.0786855	-1.61115	0.107148	0.96271	400.408	0.100852	0.0956757	1.0541	0.291836	0.952116	400.408	0.11602	0.0511779	2.267	0.0233902	0.422549
NDFIP1|ENSG00000131507	5	142108505	142154443	protein_coding	NDFIP1	ENSG00000131507	765.672	0.0533248	0.0521877	1.02179	0.306881	0.998532	3469.01	0.0166271	0.0407367	0.40816	0.683156	0.999326	1399.68	0.0370902	0.0575504	0.644482	0.519263	0.88769	1399.68	-0.101508	0.060194	-1.68634	0.0917297	0.510703	1399.68	-0.0684466	0.0288043	-2.37626	0.0174891	0.284702	4751.47	-0.0138434	0.0412694	-0.335439	0.737294	0.999917	4751.47	-0.0423129	0.0509225	-0.830928	0.406014	0.973723	4751.47	-0.00957124	0.0275563	-0.347334	0.728341	0.969425
AC091825.1|ENSG00000280047	5	142165767	142168387	TEC	AC091825.1	ENSG00000280047	NA	NA	NA	NA	NA	NA	171.149	-0.0899228	0.125293	-0.717701	0.472942	0.999326	NA	NA	NA	NA	NA	NA	NA	NA	NA	NA	NA	NA	NA	NA	NA	NA	NA	NA	219.691	0.0487314	0.116388	0.418697	0.675438	0.999917	219.691	0.164331	0.142765	1.15106	0.249708	0.937885	219.691	0.0398311	0.0772342	0.515718	0.606051	0.956622
SPRY4|ENSG00000187678	5	142310427	142326455	protein_coding	SPRY4	ENSG00000187678	5544.54	-0.145958	0.072208	-2.02136	0.0432428	0.919591	2113.17	0.0208055	0.055279	0.376372	0.70664	0.999326	8205.22	-0.217459	0.0293439	-7.41072	1.25612e-13	1.4164e-10	8205.22	-0.114151	0.0305798	-3.73289	0.000189292	0.0161702	8205.22	0.056223	0.0260299	2.15994	0.0307773	0.37166	2265.93	-0.00318145	0.0544034	-0.0584788	0.953367	0.999917	2265.93	0.0934335	0.0668215	1.39826	0.162036	0.915299	2265.93	0.0409805	0.0364566	1.12409	0.260974	0.83186
SPRY4-AS1|ENSG00000231185	5	142325293	142672001	antisense	SPRY4-AS1	ENSG00000231185	57.7182	-0.0706124	0.181609	-0.388816	0.697413	0.998532	153.35	-0.188773	0.129772	-1.45465	0.145767	0.999326	87.4995	0.0331834	0.183707	0.180632	0.856656	0.978821	87.4995	-0.028591	0.192567	-0.148473	0.88197	0.97847	87.4995	-0.0309291	0.0886249	-0.348989	0.727098	0.956487	199.394	0.191663	0.147497	1.29944	0.193792	0.999917	199.394	-0.0412887	0.182327	-0.226455	0.820848	0.985992	199.394	-0.127837	0.0970337	-1.31745	0.187688	0.780286
AC005592.1|ENSG00000261757	5	142703782	142705421	lincRNA	AC005592.1	ENSG00000261757	18.9482	0.207737	0.334095	0.62179	0.53408	0.998532	25.9602	-0.165981	0.308515	-0.538	0.590577	0.999326	49.2471	-0.0915912	0.251642	-0.363974	0.715878	0.947149	49.2471	0.235928	0.257304	0.916923	0.359183	0.798703	49.2471	0.162151	0.11914	1.36101	0.17351	0.689791	37.1911	-0.132839	0.28775	-0.461645	0.644336	0.999917	37.1911	-0.388087	0.349201	-1.11136	0.266414	0.944206	37.1911	-0.0891493	0.189266	-0.471027	0.637622	0.961825
LINC01844|ENSG00000236714	5	142745600	142760998	lincRNA	LINC01844	ENSG00000236714	65.6881	0.439552	0.190488	2.3075	0.0210269	0.839752	93.6191	-0.0499012	0.190724	-0.261641	0.793598	0.999326	145.526	0.119339	0.16199	0.736707	0.4613	0.862719	145.526	0.222764	0.165824	1.34337	0.179151	0.649969	145.526	0.048606	0.078132	0.622101	0.533876	0.906444	85.159	-0.0156075	0.189128	-0.0825236	0.93423	0.999917	85.159	0.0783686	0.229192	0.341934	0.732401	0.985992	85.159	0.0439216	0.122674	0.358036	0.720317	0.969379
ARHGAP26|ENSG00000145819	5	142770377	143229011	protein_coding	ARHGAP26	ENSG00000145819	829.879	0.0519192	0.0562819	0.922484	0.356276	0.998532	769.573	0.0357847	0.0632887	0.56542	0.571788	0.999326	1241.31	0.0376075	0.0560952	0.670422	0.502589	0.881117	1241.31	0.0567104	0.0584549	0.970156	0.331969	0.779671	1241.31	0.00812379	0.0283118	0.28694	0.774158	0.967069	909.613	-0.00604732	0.0668941	-0.0904014	0.927968	0.999917	909.613	-0.0540091	0.0818444	-0.659899	0.509318	0.977906	909.613	-0.0191372	0.0438287	-0.436637	0.662375	0.964746
NR3C1|ENSG00000113580	5	143277931	143435512	protein_coding	NR3C1	ENSG00000113580	202.042	0.211302	0.0972463	2.17286	0.029791	0.85869	256.97	0.119339	0.102198	1.16773	0.242917	0.999326	343.258	0.171331	0.103612	1.65358	0.0982122	0.542863	343.258	-0.0286963	0.108166	-0.265298	0.79078	0.958	343.258	-0.10183	0.0506795	-2.0093	0.0445049	0.439951	305.781	0.0979279	0.103061	0.950195	0.342013	0.999917	305.781	-0.0150417	0.127423	-0.118045	0.906032	0.988613	305.781	-0.0631588	0.0673571	-0.93767	0.348414	0.872834
YIPF5|ENSG00000145817	5	144158159	144170714	protein_coding	YIPF5	ENSG00000145817	480.97	0.0207511	0.0634093	0.327257	0.743474	0.998532	587.91	-0.0300776	0.0722441	-0.416333	0.677166	0.999326	911.315	0.0674019	0.0691953	0.974083	0.330016	0.7948	911.315	0.0377117	0.0725216	0.520007	0.603059	0.902138	911.315	-0.0161713	0.0345499	-0.468055	0.639745	0.936817	771.886	0.081492	0.0672452	1.21186	0.225565	0.999917	771.886	0.0699178	0.0829358	0.843036	0.399208	0.972575	771.886	-0.0181345	0.0452826	-0.400474	0.688808	0.964895
KCTD16|ENSG00000183775	5	144170832	144485686	protein_coding	KCTD16	ENSG00000183775	27.3709	0.0166474	0.263787	0.0631091	0.94968	0.998532	2127.03	-0.145166	0.0536897	-2.7038	0.0068551	0.315144	51.9293	0.14707	0.261678	0.562026	0.574098	0.905389	51.9293	-0.121961	0.272129	-0.448174	0.654028	0.917525	51.9293	-0.134823	0.125947	-1.07048	0.284406	0.787692	2793.57	-0.0641836	0.0475895	-1.34869	0.177436	0.999917	2793.57	-0.105119	0.0584628	-1.79805	0.0721691	0.839722	2793.57	-0.00683001	0.0339059	-0.20144	0.840354	0.983947
AC008652.1|ENSG00000249605	5	144369334	144385310	sense_intronic	AC008652.1	ENSG00000249605	NA	NA	NA	NA	NA	NA	53.8363	-0.0612876	0.23384	-0.262093	0.79325	0.999326	NA	NA	NA	NA	NA	NA	NA	NA	NA	NA	NA	NA	NA	NA	NA	NA	NA	NA	70.2266	-0.029275	0.204557	-0.143114	0.8862	0.999917	70.2266	-0.206153	0.24652	-0.836251	0.403013	0.973723	70.2266	-0.0710057	0.132958	-0.534045	0.59331	0.953208
PRELID2|ENSG00000186314	5	145471799	145835369	protein_coding	PRELID2	ENSG00000186314	270.193	-0.211437	0.111288	-1.8999	0.0574458	0.953402	13.929	0.329906	0.476682	0.692088	0.488882	0.999326	430.879	0.136478	0.0869881	1.56893	0.116665	0.575567	430.879	0.159723	0.0909396	1.75637	0.0790257	0.484114	430.879	0.00760173	0.0452756	0.167899	0.866663	0.987319	NA	NA	NA	NA	NA	NA	NA	NA	NA	NA	NA	NA	NA	NA	NA	NA	NA	NA
AC011411.1|ENSG00000249363	5	145728360	145729349	processed_pseudogene	AC011411.1	ENSG00000249363	25.4075	-0.000768456	0.283341	-0.00271212	0.997836	0.999469	NA	NA	NA	NA	NA	NA	39.157	-0.150483	0.315486	-0.476989	0.63337	0.925269	39.157	0.171491	0.321962	0.532643	0.594281	0.900364	39.157	0.160838	0.14853	1.08286	0.278869	0.7835	NA	NA	NA	NA	NA	NA	NA	NA	NA	NA	NA	NA	NA	NA	NA	NA	NA	NA
SH3RF2|ENSG00000156463	5	145936579	146081791	protein_coding	SH3RF2	ENSG00000156463	24.8467	-0.074304	0.307441	-0.241685	0.809024	0.998532	NA	NA	NA	NA	NA	NA	45.4915	0.0740358	0.307266	0.240951	0.809593	0.969058	45.4915	0.410254	0.321731	1.27515	0.202257	0.677648	45.4915	0.151543	0.149739	1.01205	0.311514	0.809086	NA	NA	NA	NA	NA	NA	NA	NA	NA	NA	NA	NA	NA	NA	NA	NA	NA	NA
LARS|ENSG00000133706	5	146113038	146182660	protein_coding	LARS	ENSG00000133706	5987.21	0.0206553	0.0277491	0.744357	0.456661	0.998532	1391.79	-0.0604307	0.0476745	-1.26757	0.204952	0.999326	10390.1	0.0258433	0.0280691	0.920702	0.357206	0.813676	10390.1	0.0582169	0.0293241	1.98529	0.0471119	0.392313	10390.1	0.0149347	0.0159238	0.937881	0.348306	0.826387	1982.38	0.0427294	0.0437599	0.976452	0.328841	0.999917	1982.38	-0.0307238	0.0538995	-0.570021	0.568664	0.977906	1982.38	-0.037653	0.0286207	-1.31558	0.188313	0.780949
RBM27|ENSG00000091009	5	146203600	146289132	protein_coding	RBM27	ENSG00000091009	642.249	0.117015	0.0586972	1.99354	0.0462023	0.933694	241.365	0.236135	0.119159	1.98167	0.0475161	0.794223	1507.21	-0.0273893	0.0540046	-0.507166	0.612038	0.91977	1507.21	0.0128904	0.0562601	0.229121	0.818775	0.962196	1507.21	0.0203689	0.0268233	0.759371	0.447631	0.873495	376.447	0.0866795	0.0868903	0.997573	0.318486	0.999917	376.447	-0.182221	0.106691	-1.70793	0.0876499	0.859433	376.447	-0.126374	0.057064	-2.2146	0.0267878	0.44081
POU4F3|ENSG00000091010	5	146338839	146341722	protein_coding	POU4F3	ENSG00000091010	NA	NA	NA	NA	NA	NA	28.0442	-0.0991564	0.367102	-0.270106	0.787079	0.999326	NA	NA	NA	NA	NA	NA	NA	NA	NA	NA	NA	NA	NA	NA	NA	NA	NA	NA	49.6882	0.292698	0.293261	0.99808	0.318241	0.999917	49.6882	-0.180838	0.367564	-0.491992	0.622725	0.977906	49.6882	-0.244601	0.192366	-1.27154	0.203538	0.798377
TCERG1|ENSG00000113649	5	146447311	146511961	protein_coding	TCERG1	ENSG00000113649	3840.77	-0.0347172	0.0317775	-1.09251	0.274609	0.998532	1584.16	0.00354525	0.0497612	0.0712454	0.943202	0.999326	6073.31	-0.00132495	0.0321987	-0.0411492	0.967177	0.995187	6073.31	-0.0290663	0.0337222	-0.861932	0.388725	0.813724	6073.31	-0.0134638	0.0168432	-0.799361	0.424081	0.862822	2045.25	0.0341372	0.0391087	0.872879	0.382729	0.999917	2045.25	-0.0620828	0.0480406	-1.2923	0.196254	0.919529	2045.25	-0.0458162	0.0256191	-1.78836	0.0737183	0.624665
PPP2R2B|ENSG00000156475	5	146581146	147084784	protein_coding	PPP2R2B	ENSG00000156475	661.741	0.0480609	0.059301	0.810457	0.417677	0.998532	3194.75	-0.0516824	0.0454272	-1.1377	0.255248	0.999326	1138.24	0.0959258	0.0624483	1.53609	0.124517	0.584741	1138.24	0.057083	0.0655302	0.871095	0.383702	0.810716	1138.24	-0.0219911	0.0321865	-0.683239	0.494456	0.893959	4367.4	-0.0251681	0.035933	-0.700417	0.483667	0.999917	4367.4	-0.0185967	0.0443068	-0.419724	0.674687	0.980692	4367.4	0.00695647	0.023857	0.291591	0.770599	0.975754
KRT8P48|ENSG00000248568	5	146706381	146707600	processed_pseudogene	KRT8P48	ENSG00000248568	27.9785	-0.0563868	0.267244	-0.210993	0.832892	0.998532	60.789	-0.16419	0.220989	-0.742981	0.457493	0.999326	47.1418	-0.0642368	0.258129	-0.248856	0.803472	0.966911	47.1418	-0.232272	0.262248	-0.885696	0.375781	0.806672	47.1418	-0.0824365	0.121895	-0.676289	0.498857	0.894406	92.49	-0.0416657	0.181268	-0.229856	0.818203	0.999917	92.49	-0.0356914	0.218945	-0.163015	0.870506	0.985992	92.49	0.00857251	0.117109	0.0732014	0.941646	0.992351
STK32A|ENSG00000169302	5	147234963	147387852	protein_coding	STK32A	ENSG00000169302	64.333	0.300272	0.200162	1.50015	0.133576	0.998532	381.208	-0.101898	0.0903595	-1.1277	0.259448	0.999326	114.666	0.355399	0.168113	2.11405	0.0345111	0.363849	114.666	0.356761	0.17521	2.03619	0.0417312	0.372475	114.666	-0.00747686	0.0882091	-0.0847629	0.93245	0.993928	371.956	0.0976811	0.0810762	1.20481	0.228279	0.999917	371.956	0.0678899	0.100163	0.677793	0.497903	0.977906	371.956	-0.0284248	0.0540408	-0.525987	0.598897	0.95509
DPYSL3|ENSG00000113657	5	147390811	147510056	protein_coding	DPYSL3	ENSG00000113657	12421.1	-0.00732324	0.0373197	-0.19623	0.84443	0.998532	35086.5	-0.0312898	0.0274649	-1.13926	0.254593	0.999326	18003	0.0167773	0.0275919	0.608051	0.543154	0.898111	18003	0.188471	0.0288016	6.54378	5.99832e-11	5.63643e-08	18003	0.0827318	0.0200433	4.12766	3.66476e-05	0.00430457	46500.8	0.00840369	0.0266831	0.314944	0.752804	0.999917	46500.8	0.0586324	0.0330061	1.77641	0.0756654	0.849733	46500.8	0.0193568	0.0186163	1.03978	0.298443	0.852348
JAKMIP2-AS1|ENSG00000280780	5	147559994	147662009	antisense	JAKMIP2-AS1	ENSG00000280780	93.7238	-0.0617947	0.155151	-0.398287	0.690419	0.998532	NA	NA	NA	NA	NA	NA	135.421	0.219518	0.15857	1.38436	0.166247	0.647801	135.421	0.647277	0.159838	4.04959	5.13084e-05	0.00642837	135.421	0.205668	0.0871187	2.36078	0.0182366	0.29033	NA	NA	NA	NA	NA	NA	NA	NA	NA	NA	NA	NA	NA	NA	NA	NA	NA	NA
JAKMIP2|ENSG00000176049	5	147585439	147782848	protein_coding	JAKMIP2	ENSG00000176049	1413.11	-0.0108017	0.0568895	-0.189872	0.84941	0.998532	2975.16	-0.0433102	0.0372989	-1.16117	0.245574	0.999326	2241.58	0.100679	0.0506022	1.98961	0.0466341	0.408266	2241.58	0.137855	0.0529966	2.6012	0.00928983	0.180564	2241.58	0.0155179	0.0292033	0.531376	0.595159	0.925258	4174.33	-0.0595793	0.0368566	-1.61652	0.105982	0.96271	4174.33	0.00634181	0.0453954	0.139702	0.888896	0.988437	4174.33	0.0373021	0.0246072	1.5159	0.129545	0.723951
SPINK1|ENSG00000164266	5	147824568	147831786	protein_coding	SPINK1	ENSG00000164266	NA	NA	NA	NA	NA	NA	NA	NA	NA	NA	NA	NA	26.5589	-0.392329	0.351065	-1.11754	0.263764	0.748144	26.5589	-0.831823	0.366594	-2.26906	0.0232648	0.287115	26.5589	-0.209424	0.184936	-1.13241	0.257461	0.768916	NA	NA	NA	NA	NA	NA	NA	NA	NA	NA	NA	NA	NA	NA	NA	NA	NA	NA
AC011352.2|ENSG00000249518	5	147851644	147852659	processed_pseudogene	AC011352.2	ENSG00000249518	23.1021	0.181914	0.295752	0.615088	0.538497	0.998532	NA	NA	NA	NA	NA	NA	72.8737	-0.232129	0.209533	-1.10784	0.267932	0.752014	72.8737	-0.717326	0.219885	-3.26227	0.00110523	0.0494546	72.8737	-0.234542	0.116323	-2.0163	0.0437689	0.43644	NA	NA	NA	NA	NA	NA	NA	NA	NA	NA	NA	NA	NA	NA	NA	NA	NA	NA
SCGB3A2|ENSG00000164265	5	147870682	147882191	protein_coding	SCGB3A2	ENSG00000164265	45.7994	0.146021	0.222999	0.654805	0.512594	0.998532	NA	NA	NA	NA	NA	NA	56.0425	-0.415813	0.285778	-1.45502	0.145664	0.616865	56.0425	-0.630382	0.295479	-2.13343	0.0328897	0.338998	56.0425	-0.106289	0.151777	-0.700298	0.483741	0.889868	NA	NA	NA	NA	NA	NA	NA	NA	NA	NA	NA	NA	NA	NA	NA	NA	NA	NA
SPINK5|ENSG00000133710	5	148025683	148137289	protein_coding	SPINK5	ENSG00000133710	35.1731	0.388594	0.28762	1.35107	0.176674	0.998532	NA	NA	NA	NA	NA	NA	58.8039	-0.227192	0.301666	-0.753124	0.451375	0.858674	58.8039	-0.352593	0.313831	-1.12351	0.26122	0.732348	58.8039	-0.0541493	0.149989	-0.361021	0.718084	0.954269	NA	NA	NA	NA	NA	NA	NA	NA	NA	NA	NA	NA	NA	NA	NA	NA	NA	NA
AC091948.1|ENSG00000247199	5	148268307	148383783	antisense	AC091948.1	ENSG00000247199	NA	NA	NA	NA	NA	NA	78.152	0.118944	0.185864	0.639953	0.522203	0.999326	21.797	0.594982	0.42882	1.38749	0.165293	0.647168	21.797	0.419857	0.445517	0.942403	0.345986	0.790065	21.797	-0.101983	0.206844	-0.493046	0.62198	0.931872	124.99	-0.115971	0.134821	-0.860184	0.389688	0.999917	124.99	0.017537	0.163753	0.107095	0.914714	0.989625	124.99	0.0737828	0.0873678	0.844508	0.398385	0.893747
FBXO38|ENSG00000145868	5	148383935	148442836	protein_coding	FBXO38	ENSG00000145868	964.834	0.00900299	0.0477024	0.188732	0.850303	0.998532	1012.18	-0.0123116	0.0565285	-0.217795	0.827589	0.999326	1662.51	-0.0192389	0.0504407	-0.381416	0.702895	0.943566	1662.51	-0.0549501	0.0526811	-1.04307	0.296915	0.758042	1662.51	-0.01679	0.0255288	-0.657689	0.510738	0.89839	1444.43	0.00704247	0.0481375	0.146299	0.883685	0.999917	1444.43	-0.121053	0.0591738	-2.04572	0.0407841	0.759677	1444.43	-0.0546551	0.0327207	-1.67035	0.0948499	0.672149
ADRB2|ENSG00000169252	5	148825245	148828687	protein_coding	ADRB2	ENSG00000169252	27.4701	-0.21013	0.268344	-0.783063	0.43359	0.998532	NA	NA	NA	NA	NA	NA	35.6882	0.312775	0.297963	1.04971	0.293852	0.776141	35.6882	0.363013	0.31096	1.16739	0.243051	0.717696	35.6882	0.0116379	0.146313	0.0795411	0.936602	0.994973	NA	NA	NA	NA	NA	NA	NA	NA	NA	NA	NA	NA	NA	NA	NA	NA	NA	NA
ABLIM3|ENSG00000173210	5	149141483	149260542	protein_coding	ABLIM3	ENSG00000173210	21.7968	-0.125415	0.278456	-0.450394	0.652426	0.998532	1880.53	-0.020162	0.0477994	-0.421803	0.673169	0.999326	34.2514	-0.249815	0.324353	-0.770195	0.441185	0.852433	34.2514	-0.396101	0.338607	-1.16979	0.242084	0.716857	34.2514	-0.0673799	0.163301	-0.412611	0.679892	0.947106	2225.98	-0.0689077	0.0489531	-1.40763	0.159242	0.999917	2225.98	0.0368839	0.0602067	0.612621	0.540127	0.977906	2225.98	0.0554856	0.0321986	1.72323	0.0848466	0.65352
AFAP1L1|ENSG00000157510	5	149271871	149341802	protein_coding	AFAP1L1	ENSG00000157510	283.614	-0.058988	0.0824534	-0.715411	0.474355	0.998532	NA	NA	NA	NA	NA	NA	375.165	0.00685281	0.105399	0.0650176	0.94816	0.991508	375.165	-0.109177	0.109448	-0.997532	0.318506	0.773692	375.165	-0.0570831	0.0512617	-1.11356	0.265467	0.773937	NA	NA	NA	NA	NA	NA	NA	NA	NA	NA	NA	NA	NA	NA	NA	NA	NA	NA
GRPEL2|ENSG00000164284	5	149345430	149354583	protein_coding	GRPEL2	ENSG00000164284	887.743	0.116306	0.0575093	2.02239	0.0431366	0.919591	470.396	-0.0895408	0.0763488	-1.17279	0.240882	0.999326	1787.62	0.0613796	0.0477988	1.28412	0.199099	0.686835	1787.62	0.00327428	0.0498014	0.0657467	0.947579	0.99037	1787.62	-0.0300334	0.0241524	-1.24349	0.213687	0.732145	640.791	0.134652	0.0626739	2.14846	0.0316776	0.816887	640.791	-0.0401077	0.077407	-0.51814	0.60436	0.977906	640.791	-0.0951149	0.0413902	-2.29801	0.0215614	0.415734
PCYOX1L|ENSG00000145882	5	149358007	149369653	protein_coding	PCYOX1L	ENSG00000145882	466.747	-0.00790839	0.066526	-0.118877	0.905373	0.998532	761.284	-0.115925	0.0728797	-1.59063	0.111692	0.999326	657.011	-0.107028	0.0734906	-1.45635	0.145296	0.616714	657.011	-0.143675	0.0772004	-1.86107	0.0627348	0.440221	657.011	-0.0151563	0.0387626	-0.391004	0.695794	0.949392	892.523	-0.0496184	0.0557773	-0.889581	0.373691	0.999917	892.523	0.086408	0.0683686	1.26386	0.206282	0.921962	892.523	0.0651228	0.0364265	1.78779	0.0738104	0.624665
CARMN|ENSG00000249669	5	149406689	149432835	lincRNA	CARMN	ENSG00000249669	NA	NA	NA	NA	NA	NA	NA	NA	NA	NA	NA	NA	25.4633	0.0446621	0.349727	0.127706	0.898382	0.983418	25.4633	-0.0140341	0.362652	-0.0386986	0.969131	0.995513	25.4633	-0.0299951	0.167035	-0.179574	0.857487	0.98629	NA	NA	NA	NA	NA	NA	NA	NA	NA	NA	NA	NA	NA	NA	NA	NA	NA	NA
CSNK1A1|ENSG00000113712	5	149492197	149551552	protein_coding	CSNK1A1	ENSG00000113712	2740.61	0.0758006	0.0329022	2.30382	0.0212329	0.844047	2363.13	0.0122801	0.0411715	0.298268	0.765499	0.999326	4039.04	0.0244806	0.0357176	0.685395	0.493095	0.876374	4039.04	-0.00696088	0.0373136	-0.186551	0.852013	0.971685	4039.04	-0.0159453	0.0183383	-0.869504	0.384571	0.842766	2867.8	0.0603843	0.0376021	1.60588	0.108301	0.96271	2867.8	0.0163515	0.0463464	0.352811	0.72423	0.985992	2867.8	-0.0283564	0.0254215	-1.11545	0.264659	0.833343
AC021078.1|ENSG00000230551	5	149494314	149504670	processed_transcript	AC021078.1	ENSG00000230551	834.292	-0.0227096	0.0525585	-0.432082	0.665682	0.998532	312.682	-0.174662	0.0962281	-1.81509	0.0695103	0.897227	1346.1	-0.00323972	0.0584449	-0.055432	0.955794	0.99265	1346.1	-0.0599952	0.0613761	-0.9775	0.328322	0.77712	1346.1	-0.0274009	0.0293646	-0.933128	0.350754	0.827065	535.504	-0.0632589	0.0763111	-0.82896	0.407127	0.999917	535.504	0.00792872	0.0931149	0.0851499	0.932142	0.993877	535.504	0.0400247	0.0498261	0.803289	0.421808	0.905246
RPL29P14|ENSG00000241112	5	149545383	149545810	processed_pseudogene	RPL29P14	ENSG00000241112	49.0522	-0.103007	0.195426	-0.527089	0.598132	0.998532	43.3809	0.395114	0.251336	1.57206	0.115937	0.999326	65.6276	-0.0838872	0.206278	-0.40667	0.68425	0.939005	65.6276	0.0238014	0.213574	0.111443	0.911265	0.984328	65.6276	0.0541807	0.0997287	0.54328	0.586937	0.922606	56.7349	0.0591167	0.217311	0.272037	0.785594	0.999917	56.7349	0.00322287	0.264494	0.0121851	0.990278	0.999072	56.7349	-0.0333377	0.140478	-0.237316	0.812412	0.979094
ARHGEF37|ENSG00000183111	5	149551947	149634968	protein_coding	ARHGEF37	ENSG00000183111	23.1699	0.19816	0.29197	0.678699	0.497328	0.998532	35.7621	-0.0164117	0.261865	-0.0626725	0.950027	0.999326	27.442	0.144971	0.379328	0.382179	0.702328	0.943445	27.442	0.315102	0.383022	0.822674	0.410694	0.824633	27.442	0.0888809	0.176947	0.502303	0.615454	0.929114	47.5497	0.45206	0.24684	1.83139	0.0670422	0.920162	47.5497	0.0120498	0.303367	0.0397203	0.968316	0.997301	47.5497	-0.256874	0.162682	-1.579	0.114336	0.707019
PPARGC1B|ENSG00000155846	5	149730298	149855022	protein_coding	PPARGC1B	ENSG00000155846	727.464	0.0307517	0.0559925	0.549212	0.58286	0.998532	332.172	0.0241749	0.0969783	0.249282	0.803143	0.999326	1103.6	-0.051815	0.0659735	-0.785392	0.432224	0.849408	1103.6	-0.110449	0.0686236	-1.60949	0.107509	0.541517	1103.6	-0.0270996	0.0339216	-0.79889	0.424354	0.862822	280.546	-0.0206165	0.102456	-0.201222	0.840525	0.999917	280.546	-0.168217	0.125933	-1.33576	0.181628	0.915431	280.546	-0.0592147	0.068313	-0.866815	0.386044	0.889347
SLC26A2|ENSG00000155850	5	149960737	149993455	protein_coding	SLC26A2	ENSG00000155850	638.758	0.0739152	0.060268	1.22644	0.220033	0.998532	327.332	0.0144932	0.0989052	0.146536	0.883498	0.999326	1268.02	-0.00510554	0.0515979	-0.0989487	0.921179	0.988032	1268.02	-0.0567748	0.0537309	-1.05665	0.290671	0.755209	1268.02	-0.0249942	0.025805	-0.96858	0.332755	0.818376	457.944	0.104433	0.0828597	1.26036	0.20754	0.999917	457.944	-0.0394346	0.102389	-0.385143	0.700131	0.982802	457.944	-0.0769922	0.0542574	-1.41902	0.155894	0.746984
TIGD6|ENSG00000164296	5	149993118	150001167	protein_coding	TIGD6	ENSG00000164296	58.0572	0.0453475	0.176006	0.257647	0.796679	0.998532	66.2841	0.00303742	0.215543	0.0140919	0.988757	0.999326	82.4953	-0.129224	0.188281	-0.686332	0.492504	0.876126	82.4953	0.0534858	0.197635	0.270629	0.786676	0.956376	82.4953	0.0925449	0.0911464	1.01534	0.309942	0.808091	73.6983	0.0511806	0.225528	0.226937	0.820473	0.999917	73.6983	0.325825	0.27938	1.16625	0.243515	0.937097	73.6983	0.106367	0.149914	0.709521	0.478001	0.925877
HMGXB3|ENSG00000113716	5	150000046	150053142	protein_coding	HMGXB3	ENSG00000113716	1362.25	-0.00349613	0.0432953	-0.0807507	0.93564	0.998532	1026.73	-0.0221235	0.0531161	-0.416511	0.677036	0.999326	2040.27	-0.0419854	0.0453306	-0.926203	0.35434	0.811333	2040.27	-0.0979524	0.0473159	-2.07018	0.0384356	0.358128	2040.27	-0.0261974	0.0243762	-1.07471	0.282504	0.786496	1270.56	0.0138823	0.054576	0.254367	0.799212	0.999917	1270.56	-0.00303833	0.0669577	-0.0453769	0.963807	0.996969	1270.56	-0.0094654	0.0356343	-0.265626	0.790527	0.975961
RPL7P1|ENSG00000214485	5	150094302	150095048	processed_pseudogene	RPL7P1	ENSG00000214485	139.622	-0.251125	0.118944	-2.11128	0.0347484	0.876549	24.6455	-0.347932	0.335421	-1.0373	0.299597	0.999326	139.39	-0.147112	0.152622	-0.963901	0.335095	0.799788	139.39	-0.0117967	0.155916	-0.0756609	0.939689	0.989636	139.39	0.0680785	0.0724264	0.939968	0.347234	0.82602	NA	NA	NA	NA	NA	NA	NA	NA	NA	NA	NA	NA	NA	NA	NA	NA	NA	NA
PDGFRB|ENSG00000113721	5	150113837	150155872	protein_coding	PDGFRB	ENSG00000113721	574.907	0.0832159	0.0744004	1.11849	0.263359	0.998532	98.1894	0.00437267	0.187737	0.0232915	0.981418	0.999326	966.722	0.0474829	0.0737861	0.643521	0.519886	0.887721	966.722	-0.0890949	0.0769722	-1.15749	0.247071	0.719858	966.722	-0.0676775	0.0364326	-1.85761	0.0632245	0.502712	41.2471	-0.165106	0.264375	-0.624515	0.532289	0.999917	41.2471	-0.414474	0.314876	-1.31631	0.18807	0.917734	41.2471	-0.0825641	0.17555	-0.470317	0.638129	0.961825
SLC6A7|ENSG00000011083	5	150189957	150222788	protein_coding	SLC6A7	ENSG00000011083	NA	NA	NA	NA	NA	NA	64.3826	-0.0427224	0.219758	-0.194406	0.845858	0.999326	NA	NA	NA	NA	NA	NA	NA	NA	NA	NA	NA	NA	NA	NA	NA	NA	NA	NA	37.263	0.0850921	0.305756	0.2783	0.780782	0.999917	37.263	-0.312319	0.36952	-0.8452	0.397999	0.972575	37.263	-0.184945	0.198154	-0.933343	0.350643	0.872974
CAMK2A|ENSG00000070808	5	150219491	150290291	protein_coding	CAMK2A	ENSG00000070808	NA	NA	NA	NA	NA	NA	1879.04	-0.0519577	0.052601	-0.98777	0.323265	0.999326	NA	NA	NA	NA	NA	NA	NA	NA	NA	NA	NA	NA	NA	NA	NA	NA	NA	NA	1701.86	-0.0428076	0.0456135	-0.938485	0.347995	0.999917	1701.86	-0.109045	0.0561074	-1.9435	0.0519556	0.800426	1701.86	-0.0209434	0.032332	-0.647762	0.517139	0.935795
ARSI|ENSG00000183876	5	150296343	150339307	protein_coding	ARSI	ENSG00000183876	90.3538	0.00241852	0.142677	0.016951	0.986476	0.998532	NA	NA	NA	NA	NA	NA	99.0722	0.115109	0.184484	0.623952	0.532659	0.894155	99.0722	-0.106779	0.19169	-0.55704	0.5775	0.894811	99.0722	-0.110925	0.0881251	-1.25872	0.208132	0.727043	NA	NA	NA	NA	NA	NA	NA	NA	NA	NA	NA	NA	NA	NA	NA	NA	NA	NA
TCOF1|ENSG00000070814	5	150357639	150400308	protein_coding	TCOF1	ENSG00000070814	4872.2	-0.02027	0.0357483	-0.567021	0.5707	0.998532	1092.46	0.100073	0.0539988	1.85324	0.0638484	0.878839	7113	-0.0881907	0.0361891	-2.43694	0.0148121	0.252948	7113	-0.0790127	0.0377861	-2.09105	0.0365235	0.354401	7113	0.00670344	0.0216134	0.310152	0.756445	0.962329	1300.29	-0.035954	0.0476248	-0.754944	0.450282	0.999917	1300.29	0.14806	0.058523	2.52994	0.0114082	0.561471	1300.29	0.0829313	0.0323048	2.56715	0.0102538	0.311386
CD74|ENSG00000019582	5	150401637	150412929	protein_coding	CD74	ENSG00000019582	531.56	-0.103982	0.0607809	-1.71077	0.0871241	0.998532	46.4732	-0.164154	0.233592	-0.70274	0.482218	0.999326	717.991	-0.0390838	0.0758014	-0.515607	0.606129	0.916784	717.991	0.00964431	0.0787703	0.122436	0.902554	0.98314	717.991	0.0247538	0.0370804	0.66757	0.504408	0.896421	66.6291	-0.076525	0.187268	-0.40864	0.682804	0.999917	66.6291	0.339618	0.233754	1.45289	0.146255	0.910916	66.6291	0.184103	0.124143	1.483	0.138075	0.725901
RPS14|ENSG00000164587	5	150442635	150449756	protein_coding	RPS14	ENSG00000164587	12369.1	0.0147747	0.0299339	0.493576	0.621606	0.998532	2338.57	0.0722131	0.048171	1.4991	0.133848	0.999326	14990.9	0.058964	0.0259086	2.27584	0.0228553	0.307538	14990.9	0.0941096	0.0271045	3.4721	0.000516404	0.0327133	14990.9	0.0153539	0.0174675	0.878998	0.379402	0.840963	2294.18	0.035421	0.0543952	0.651178	0.514932	0.999917	2294.18	0.0249956	0.067174	0.372102	0.709817	0.985892	2294.18	-0.0103092	0.0360652	-0.285849	0.774994	0.975779
NDST1|ENSG00000070614	5	150485818	150558211	protein_coding	NDST1	ENSG00000070614	2093.42	0.0453894	0.0484548	0.936736	0.348894	0.998532	3381.41	0.0282264	0.0419613	0.672677	0.501153	0.999326	2893.77	-0.117744	0.0449391	-2.62008	0.00879092	0.194818	2893.77	-0.0669544	0.0466455	-1.43539	0.151176	0.613246	2893.77	0.0279375	0.0253975	1.10001	0.271327	0.7787	4044.41	0.0396804	0.0347213	1.14283	0.25311	0.999917	4044.41	0.0613185	0.042748	1.43442	0.151453	0.914571	4044.41	0.00245955	0.0242598	0.101384	0.919246	0.990121
SYNPO|ENSG00000171992	5	150601080	150659220	protein_coding	SYNPO	ENSG00000171992	123.633	-0.197621	0.121404	-1.62779	0.103569	0.998532	217.568	0.239663	0.118345	2.02512	0.0428552	0.765223	174.815	0.00310977	0.162417	0.0191468	0.984724	0.997786	174.815	-0.0155603	0.167397	-0.0929545	0.92594	0.985424	174.815	-0.00902417	0.0781431	-0.115483	0.908063	0.991422	159.745	-0.0283211	0.16194	-0.174886	0.861169	0.999917	159.745	0.306265	0.199574	1.53459	0.124884	0.891677	159.745	0.145647	0.107863	1.3503	0.17692	0.768225
MYOZ3|ENSG00000164591	5	150660874	150679365	protein_coding	MYOZ3	ENSG00000164591	195.929	0.0394168	0.102689	0.383847	0.701092	0.998532	17.2663	0.118709	0.401754	0.295476	0.76763	0.999326	276.699	-0.0946545	0.116946	-0.809389	0.418291	0.843206	276.699	0.00336004	0.121485	0.0276581	0.977935	0.996639	276.699	0.0504736	0.0565871	0.891963	0.372413	0.837966	NA	NA	NA	NA	NA	NA	NA	NA	NA	NA	NA	NA	NA	NA	NA	NA	NA	NA
AC008453.1|ENSG00000250309	5	150670658	150672390	antisense	AC008453.1	ENSG00000250309	79.4671	0.0853923	0.145887	0.58533	0.558326	0.998532	NA	NA	NA	NA	NA	NA	107.467	0.171733	0.164716	1.0426	0.297133	0.778158	107.467	0.0246861	0.170906	0.144443	0.885151	0.97983	107.467	-0.0761976	0.0802784	-0.949167	0.342536	0.823546	NA	NA	NA	NA	NA	NA	NA	NA	NA	NA	NA	NA	NA	NA	NA	NA	NA	NA
RBM22|ENSG00000086589	5	150690794	150701107	protein_coding	RBM22	ENSG00000086589	570.559	-0.0267428	0.060366	-0.443012	0.657757	0.998532	568.157	0.00284222	0.079626	0.0356947	0.971526	0.999326	888.367	0.0182968	0.059634	0.306818	0.758982	0.957558	888.367	0.0210131	0.0621591	0.338054	0.735323	0.944117	888.367	0.000814242	0.029318	0.0277727	0.977843	0.997946	777.285	0.0568198	0.0586103	0.96945	0.332321	0.999917	777.285	-0.00139252	0.0722027	-0.0192863	0.984613	0.998799	777.285	-0.0336281	0.0384371	-0.874886	0.381636	0.886652
DCTN4|ENSG00000132912	5	150708440	150759109	protein_coding	DCTN4	ENSG00000132912	1201	0.0432434	0.0453336	0.953891	0.340139	0.998532	2026.11	-0.0256527	0.0424792	-0.603888	0.545918	0.999326	2206.62	0.0998428	0.0480719	2.07695	0.0378066	0.377579	2206.62	0.00951833	0.0503834	0.188918	0.850157	0.971212	2206.62	-0.0466225	0.0250684	-1.85981	0.0629124	0.501269	2835.19	0.015092	0.0383605	0.393425	0.694005	0.999917	2835.19	-0.0213676	0.0473223	-0.451534	0.651605	0.980692	2835.19	-0.017672	0.0251221	-0.703443	0.481779	0.925877
SMIM3|ENSG00000256235	5	150777946	150796734	protein_coding	SMIM3	ENSG00000256235	137.953	0.167318	0.125299	1.33535	0.181761	0.998532	23.8597	-0.00355991	0.329242	-0.0108125	0.991373	0.999326	186.453	0.0732078	0.124656	0.587276	0.557018	0.902708	186.453	-0.0295167	0.1289	-0.228989	0.818878	0.962196	186.453	-0.0518439	0.0602689	-0.860211	0.389673	0.845424	NA	NA	NA	NA	NA	NA	NA	NA	NA	NA	NA	NA	NA	NA	NA	NA	NA	NA
ZNF300|ENSG00000145908	5	150894392	150904983	protein_coding	ZNF300	ENSG00000145908	511.496	0.465076	0.777136	0.598449	0.549541	0.998532	745.842	0.14381	1.00952	0.142454	0.886721	0.999326	463.186	1.06976	0.818046	1.3077	0.190976	0.679412	463.186	-6.38762	0.890389	-7.17396	7.2858e-13	8.21547e-10	463.186	-4.21018	0.547513	-7.68963	1.47559e-14	1.08513e-11	578.93	1.01052	0.925777	1.09153	0.275038	0.999917	578.93	-6.2763	1.17737	-5.3308	9.77829e-08	0.000105234	578.93	-3.56532	0.799374	-4.46015	8.19038e-06	0.00236102
GPX3|ENSG00000211445	5	151020438	151028993	protein_coding	GPX3	ENSG00000211445	375.655	0.0440921	0.07575	0.582074	0.560517	0.998532	240.251	0.229651	0.125738	1.82642	0.067787	0.89171	483.798	0.0611626	0.0962086	0.635729	0.524953	0.890686	483.798	0.18967	0.100439	1.88841	0.0589707	0.429328	483.798	0.0608692	0.0488258	1.24666	0.212522	0.730965	231.34	0.0907339	0.132281	0.685917	0.492765	0.999917	231.34	-0.217408	0.164687	-1.32013	0.186791	0.917734	231.34	-0.143016	0.0872443	-1.63925	0.10116	0.684709
TNIP1|ENSG00000145901	5	151029945	151093577	protein_coding	TNIP1	ENSG00000145901	1060.21	-0.241475	0.122652	-1.96878	0.0489787	0.933694	235.063	0.0735801	0.121462	0.605788	0.544655	0.999326	1137.04	-0.00412115	0.123354	-0.0334091	0.973348	0.995613	1137.04	-0.0640401	0.128915	-0.496761	0.619358	0.906056	1137.04	-0.0294482	0.0585269	-0.503157	0.614854	0.929114	265.557	-0.00404115	0.108923	-0.037101	0.970405	0.999917	265.557	-0.0847818	0.133923	-0.633066	0.526691	0.977906	265.557	-0.0337156	0.0710007	-0.474862	0.634885	0.961691
ANXA6|ENSG00000197043	5	151100712	151157882	protein_coding	ANXA6	ENSG00000197043	1983.78	-0.0253483	0.0366882	-0.690912	0.489621	0.998532	1112.35	0.106123	0.0605808	1.75176	0.0798153	0.943801	2789.48	0.11944	0.040075	2.9804	0.00287872	0.111901	2789.48	0.103463	0.0419006	2.46926	0.0135395	0.219735	2789.48	-0.0113731	0.0245798	-0.4627	0.643579	0.937077	1139.25	0.0114869	0.0606086	0.189526	0.849681	0.999917	1139.25	-0.0235115	0.074474	-0.315701	0.752229	0.985992	1139.25	-0.0165388	0.039621	-0.417425	0.676368	0.964746
CCDC69|ENSG00000198624	5	151181052	151224145	protein_coding	CCDC69	ENSG00000198624	216.776	0.148411	0.0991685	1.49656	0.134509	0.998532	NA	NA	NA	NA	NA	NA	322.858	0.159729	0.098297	1.62496	0.10417	0.552635	322.858	0.291922	0.102102	2.85911	0.00424828	0.115594	322.858	0.0598678	0.0532412	1.12446	0.260816	0.7715	NA	NA	NA	NA	NA	NA	NA	NA	NA	NA	NA	NA	NA	NA	NA	NA	NA	NA
GM2A|ENSG00000196743	5	151212150	151270440	protein_coding	GM2A	ENSG00000196743	880.867	-0.00690443	0.0512211	-0.134797	0.892773	0.998532	173.635	0.122775	0.133251	0.921381	0.356852	0.999326	1383.8	-0.0750123	0.0607687	-1.23439	0.217057	0.705276	1383.8	-0.0485704	0.0631859	-0.76869	0.442077	0.840335	1383.8	0.0143938	0.0309729	0.464723	0.64213	0.936817	226.916	-0.00917427	0.103738	-0.0884373	0.929529	0.999917	226.916	0.181618	0.126706	1.43338	0.15175	0.914571	226.916	0.0823277	0.0684177	1.20331	0.228857	0.817151
SLC36A1|ENSG00000123643	5	151437046	151492381	protein_coding	SLC36A1	ENSG00000123643	348.289	-0.0135073	0.0819417	-0.16484	0.86907	0.998532	1191.62	-0.117644	0.0566069	-2.07825	0.037686	0.724132	535.182	-0.0351795	0.0749238	-0.469538	0.638685	0.926533	535.182	-0.0228859	0.0778419	-0.294005	0.768754	0.953273	535.182	0.00696261	0.0367322	0.189551	0.849661	0.984194	1741.64	-0.0455181	0.0591109	-0.770046	0.441273	0.999917	1741.64	0.0556342	0.0727328	0.764912	0.444324	0.97602	1741.64	0.0497055	0.0388192	1.28044	0.200392	0.793262
FAT2|ENSG00000086570	5	151504093	151568944	protein_coding	FAT2	ENSG00000086570	87.6167	-0.152967	0.14663	-1.04322	0.296847	0.998532	55.4399	0.107059	0.252535	0.423938	0.671611	0.999326	122.134	0.143826	0.170565	0.843229	0.3991	0.833689	122.134	-0.135744	0.17648	-0.769177	0.441788	0.840092	122.134	-0.139717	0.0819677	-1.70454	0.0882811	0.56229	74.5331	0.285332	0.200755	1.42129	0.155232	0.999917	74.5331	-0.421382	0.247642	-1.70158	0.088834	0.859433	74.5331	-0.341938	0.131315	-2.60395	0.00921575	0.302821
AC011337.1|ENSG00000271795	5	151509453	151512769	antisense	AC011337.1	ENSG00000271795	40.2322	-0.061218	0.206777	-0.296058	0.767186	0.998532	61.1012	-0.319353	0.209694	-1.52295	0.127771	0.999326	63.6442	-0.0626718	0.21898	-0.286199	0.774726	0.959781	63.6442	-0.0968218	0.226457	-0.42755	0.668979	0.922855	63.6442	-0.0151798	0.104512	-0.145245	0.884518	0.989653	99.9675	0.0253098	0.158382	0.159802	0.873037	0.999917	99.9675	0.24523	0.19091	1.28453	0.198956	0.921962	99.9675	0.0898735	0.103911	0.864908	0.387089	0.889811
SPARC|ENSG00000113140	5	151661096	151687165	protein_coding	SPARC	ENSG00000113140	3993.37	0.0286457	0.0338952	0.845128	0.398039	0.998532	1011.08	1.20621	0.357074	3.37803	0.000730083	0.0836201	6180.54	0.00385064	0.0316387	0.121707	0.903131	0.984821	6180.54	-0.00625988	0.0330396	-0.189466	0.849728	0.971206	6180.54	-0.00501397	0.0164086	-0.305569	0.759933	0.963102	501.181	0.0402419	0.135119	0.297825	0.765837	0.999917	501.181	-0.136386	0.167255	-0.815435	0.414824	0.974134	501.181	-0.0793015	0.0706998	-1.12167	0.262005	0.83186
ATOX1|ENSG00000177556	5	151742316	151772532	protein_coding	ATOX1	ENSG00000177556	311.843	-0.0394013	0.0835478	-0.471602	0.637211	0.998532	296.033	-0.029046	0.0998806	-0.290807	0.771199	0.999326	425.8	-0.0833161	0.0848083	-0.982405	0.325901	0.79189	425.8	-0.102194	0.0882413	-1.15812	0.246815	0.719858	425.8	-0.00693796	0.042428	-0.163523	0.870106	0.987319	375.935	0.0496088	0.0883506	0.5615	0.574457	0.999917	375.935	0.105361	0.108428	0.971712	0.331194	0.957042	375.935	0.0152905	0.0586666	0.260634	0.794375	0.976055
AC091982.3|ENSG00000275765	5	151770242	151771508	lincRNA	AC091982.3	ENSG00000275765	18.3098	-0.334676	0.318239	-1.05165	0.292961	0.998532	NA	NA	NA	NA	NA	NA	NA	NA	NA	NA	NA	NA	NA	NA	NA	NA	NA	NA	NA	NA	NA	NA	NA	NA	NA	NA	NA	NA	NA	NA	NA	NA	NA	NA	NA	NA	NA	NA	NA	NA	NA	NA
G3BP1|ENSG00000145907	5	151771045	151812785	protein_coding	G3BP1	ENSG00000145907	11215	0.0551858	0.0270868	2.03737	0.0416132	0.916328	1071.5	0.0449528	0.0528807	0.850078	0.395281	0.999326	22187.3	-0.0188848	0.0268635	-0.702991	0.482061	0.871392	22187.3	-0.00121908	0.0280937	-0.0433934	0.965388	0.994944	22187.3	0.0091344	0.014382	0.635129	0.525345	0.904395	1688.41	0.0512891	0.0479309	1.07006	0.284591	0.999917	1688.41	-0.156822	0.0589469	-2.66039	0.00780495	0.508362	1688.41	-0.0953894	0.0324539	-2.93923	0.0032903	0.195907
GLRA1|ENSG00000145888	5	151822513	151924842	protein_coding	GLRA1	ENSG00000145888	NA	NA	NA	NA	NA	NA	16.5815	0.0381058	0.477801	0.0797524	0.936434	0.999326	NA	NA	NA	NA	NA	NA	NA	NA	NA	NA	NA	NA	NA	NA	NA	NA	NA	NA	38.6175	-0.812253	0.535155	-1.51779	0.129067	0.98862	38.6175	0.38305	0.641983	0.596667	0.55073	0.977906	38.6175	0.627464	0.343691	1.82566	0.0679013	0.608988
LINC01933|ENSG00000254226	5	151949571	152270448	lincRNA	LINC01933	ENSG00000254226	NA	NA	NA	NA	NA	NA	NA	NA	NA	NA	NA	NA	NA	NA	NA	NA	NA	NA	NA	NA	NA	NA	NA	NA	NA	NA	NA	NA	NA	NA	37.1671	-0.0829605	0.306339	-0.270813	0.786535	0.999917	37.1671	0.648246	0.367673	1.7631	0.0778829	0.849733	37.1671	0.32008	0.201385	1.58939	0.111972	0.70686
LINC01470|ENSG00000249484	5	152618965	153223543	lincRNA	LINC01470	ENSG00000249484	NA	NA	NA	NA	NA	NA	26.1276	-0.234599	0.321069	-0.730682	0.464973	0.999326	NA	NA	NA	NA	NA	NA	NA	NA	NA	NA	NA	NA	NA	NA	NA	NA	NA	NA	38.6541	0.290612	0.261945	1.10944	0.267242	0.999917	38.6541	-0.115263	0.317352	-0.363201	0.716455	0.985992	38.6541	-0.217222	0.16997	-1.27801	0.201247	0.793922
GRIA1|ENSG00000155511	5	153489615	153813869	protein_coding	GRIA1	ENSG00000155511	51.0621	-0.180344	0.205308	-0.878403	0.379725	0.998532	1334.98	0.110938	0.068556	1.61821	0.105617	0.999326	81.9898	0.174602	0.230174	0.758566	0.448112	0.856503	81.9898	0.536214	0.236355	2.26868	0.0232879	0.287115	81.9898	0.170701	0.116258	1.46829	0.142025	0.649247	1648.2	0.240979	0.046707	5.15938	2.47773e-07	0.000159992	1648.2	-0.211877	0.0578746	-3.66096	0.000251274	0.0901402	1648.2	-0.228915	0.0306198	-7.47607	7.65792e-14	6.86787e-11
FAM114A2|ENSG00000055147	5	153990128	154038936	protein_coding	FAM114A2	ENSG00000055147	182.54	0.116504	0.105561	1.10366	0.26974	0.998532	259.62	0.0518135	0.0999745	0.518267	0.604272	0.999326	316.314	0.0096872	0.099447	0.0974106	0.9224	0.988353	316.314	0.0283806	0.105285	0.269561	0.787498	0.956717	316.314	0.00861485	0.0485522	0.177435	0.859167	0.986622	408.195	-0.0881628	0.0883869	-0.997465	0.318539	0.999917	408.195	-0.0977821	0.108491	-0.901291	0.367434	0.968331	408.195	0.0100064	0.0594302	0.168373	0.86629	0.987492
MFAP3|ENSG00000037749	5	154038906	154220478	protein_coding	MFAP3	ENSG00000037749	320.702	0.0667841	0.0758204	0.88082	0.378415	0.998532	781.934	0.0487443	0.0665607	0.732329	0.463968	0.999326	632.302	0.0322556	0.0720809	0.447492	0.65452	0.929947	632.302	0.0625487	0.074987	0.834127	0.404209	0.821583	632.302	0.0138418	0.0354953	0.389961	0.696565	0.949636	1162.73	0.0352199	0.056259	0.626033	0.531294	0.999917	1162.73	-0.0440519	0.069418	-0.634589	0.525696	0.977906	1162.73	-0.038963	0.0368014	-1.05874	0.289719	0.848173
GALNT10|ENSG00000164574	5	154190730	154420984	protein_coding	GALNT10	ENSG00000164574	458.623	-0.125181	0.0802114	-1.56064	0.118608	0.998532	783.172	0.0594432	0.0654393	0.908371	0.363682	0.999326	887.85	-0.131132	0.0693608	-1.89058	0.0586808	0.446883	887.85	-0.113347	0.0722758	-1.56826	0.11682	0.558796	887.85	0.0127185	0.0369096	0.344586	0.730405	0.957301	864.254	0.0914045	0.0580397	1.57486	0.115288	0.968819	864.254	0.0204246	0.0713116	0.286413	0.774561	0.985992	864.254	-0.0446596	0.0388665	-1.14905	0.250535	0.829447
SAP30L-AS1|ENSG00000245275	5	154329437	154445850	antisense	SAP30L-AS1	ENSG00000245275	33.8943	0.167199	0.239861	0.697065	0.485762	0.998532	NA	NA	NA	NA	NA	NA	43.732	0.25839	0.299638	0.862343	0.388499	0.828317	43.732	-0.295416	0.315771	-0.935537	0.349512	0.792006	43.732	-0.27727	0.146364	-1.89439	0.0581733	0.484701	NA	NA	NA	NA	NA	NA	NA	NA	NA	NA	NA	NA	NA	NA	NA	NA	NA	NA
SAP30L|ENSG00000164576	5	154445957	154461054	protein_coding	SAP30L	ENSG00000164576	284.371	0.0135094	0.084279	0.160293	0.87265	0.998532	510.497	0.0033077	0.0743708	0.0444757	0.964525	0.999326	356.966	0.114745	0.112613	1.01893	0.308238	0.785021	356.966	0.266941	0.116806	2.28534	0.0222931	0.281392	356.966	0.0707159	0.0579559	1.22017	0.222402	0.741337	556.528	-0.0335569	0.07443	-0.450852	0.652096	0.999917	556.528	0.0535539	0.0913975	0.585945	0.557912	0.977906	556.528	0.0419912	0.0484507	0.866681	0.386117	0.889347
LARP1|ENSG00000155506	5	154712902	154817607	protein_coding	LARP1	ENSG00000155506	16533.1	-0.0360052	0.028194	-1.27705	0.201583	0.998532	7822.53	0.00179588	0.032428	0.0553804	0.955835	0.999326	21095.3	-0.0814133	0.0328081	-2.4815	0.013083	0.237176	21095.3	-0.0789489	0.0343264	-2.29995	0.0214511	0.275149	21095.3	0.00325343	0.0201924	0.161121	0.871998	0.987676	9143.2	-0.00474642	0.0270069	-0.175748	0.860492	0.999917	9143.2	0.0177065	0.0332942	0.531818	0.594852	0.977906	9143.2	0.0101247	0.0177479	0.570474	0.568356	0.94583
AC008379.1|ENSG00000241187	5	154729231	154729694	processed_pseudogene	AC008379.1	ENSG00000241187	30.8522	-0.304762	0.242644	-1.256	0.209116	0.998532	NA	NA	NA	NA	NA	NA	50.3006	-0.439188	0.254358	-1.72665	0.0842302	0.508675	50.3006	-0.167427	0.266197	-0.628961	0.529375	0.873776	50.3006	0.142139	0.129056	1.10138	0.270733	0.7787	NA	NA	NA	NA	NA	NA	NA	NA	NA	NA	NA	NA	NA	NA	NA	NA	NA	NA
FAXDC2|ENSG00000170271	5	154818491	154859252	protein_coding	FAXDC2	ENSG00000170271	261.507	-0.0962983	0.0922567	-1.04381	0.296574	0.998532	NA	NA	NA	NA	NA	NA	315.052	-0.00845713	0.124428	-0.067968	0.945811	0.990824	315.052	-0.0944726	0.131016	-0.721076	0.470863	0.849556	315.052	-0.04167	0.0607504	-0.685922	0.492763	0.893959	NA	NA	NA	NA	NA	NA	NA	NA	NA	NA	NA	NA	NA	NA	NA	NA	NA	NA
CNOT8|ENSG00000155508	5	154857553	154876793	protein_coding	CNOT8	ENSG00000155508	1080.31	0.0119389	0.0458471	0.260407	0.79455	0.998532	663.913	-0.0282903	0.0697908	-0.405359	0.685214	0.999326	1738.83	0.0492398	0.0561572	0.87682	0.380585	0.825707	1738.83	0.0616436	0.0588132	1.04813	0.29458	0.756764	1738.83	0.00465841	0.0288152	0.161665	0.87157	0.987344	908.574	-0.0374843	0.0609767	-0.614732	0.538732	0.999917	908.574	0.0105809	0.0747543	0.141542	0.887441	0.988437	908.574	0.026265	0.0397839	0.660193	0.50913	0.933147
GEMIN5|ENSG00000082516	5	154887416	154938209	protein_coding	GEMIN5	ENSG00000082516	1708.86	0.0673583	0.0415198	1.62232	0.104735	0.998532	538.307	-0.00791667	0.0768704	-0.102987	0.917973	0.999326	2653.64	0.0184224	0.0408817	0.450626	0.652259	0.929506	2653.64	0.0508535	0.0427329	1.19003	0.234034	0.709967	2653.64	0.0151269	0.0211177	0.716316	0.473796	0.88684	717.3	-0.0173875	0.0684254	-0.254109	0.799411	0.999917	717.3	-0.0258139	0.0840581	-0.307096	0.75877	0.985992	717.3	-0.000823181	0.044659	-0.0184326	0.985294	0.999221
MRPL22|ENSG00000082515	5	154941070	154969411	protein_coding	MRPL22	ENSG00000082515	394.816	0.0232581	0.0725933	0.320389	0.748674	0.998532	198.755	-0.0801002	0.115105	-0.695889	0.486498	0.999326	646.343	0.09109	0.0732461	1.24362	0.213641	0.700703	646.343	0.104344	0.0766892	1.36061	0.173637	0.640739	646.343	0.00396556	0.0374192	0.105977	0.915601	0.992273	275.387	0.208721	0.10041	2.07869	0.0376454	0.856995	275.387	-0.00267238	0.124402	-0.0214818	0.982861	0.998799	275.387	-0.122842	0.0671516	-1.82932	0.067351	0.607766
SGCD|ENSG00000170624	5	155870344	156767788	protein_coding	SGCD	ENSG00000170624	NA	NA	NA	NA	NA	NA	496.423	0.0321376	0.085381	0.376402	0.706618	0.999326	NA	NA	NA	NA	NA	NA	NA	NA	NA	NA	NA	NA	NA	NA	NA	NA	NA	NA	852.751	0.0688864	0.068086	1.01176	0.311655	0.999917	852.751	-0.0530579	0.0838986	-0.632405	0.527122	0.977906	852.751	-0.0623809	0.0445325	-1.4008	0.161275	0.749197
HAVCR2|ENSG00000135077	5	157085832	157142869	protein_coding	HAVCR2	ENSG00000135077	16.7751	-0.0516279	0.37804	-0.136567	0.891373	0.998532	NA	NA	NA	NA	NA	NA	NA	NA	NA	NA	NA	NA	NA	NA	NA	NA	NA	NA	NA	NA	NA	NA	NA	NA	NA	NA	NA	NA	NA	NA	NA	NA	NA	NA	NA	NA	NA	NA	NA	NA	NA	NA
MED7|ENSG00000155868	5	157137412	157159019	protein_coding	MED7	ENSG00000155868	172.278	0.089565	0.10601	0.844872	0.398182	0.998532	267.539	-0.0332541	0.109941	-0.302473	0.762291	0.999326	310.85	-0.0951169	0.0987196	-0.963506	0.335294	0.799805	310.85	-0.154695	0.102643	-1.50712	0.131781	0.582602	310.85	-0.027069	0.049603	-0.545712	0.585264	0.921881	366.425	0.113748	0.10139	1.12189	0.261908	0.999917	366.425	0.015554	0.1249	0.124532	0.900894	0.988437	366.425	-0.059887	0.0667409	-0.897305	0.369556	0.880868
CYFIP2|ENSG00000055163	5	157266079	157395595	protein_coding	CYFIP2	ENSG00000055163	2162.96	-0.0739013	0.0406205	-1.81931	0.0688641	0.968241	6386.64	0.0132573	0.0365333	0.362884	0.716692	0.999326	3042.53	0.0105557	0.0385984	0.273476	0.784488	0.961161	3042.53	-0.0777942	0.0404925	-1.9212	0.0547066	0.416634	3042.53	-0.0431763	0.0201167	-2.14629	0.0318497	0.37937	8214.9	0.0242066	0.0293922	0.823572	0.410183	0.999917	8214.9	0.0359413	0.0362754	0.990788	0.321789	0.956038	8214.9	0.000828497	0.0200078	0.0414088	0.96697	0.996031
FNDC9|ENSG00000172568	5	157341600	157345721	protein_coding	FNDC9	ENSG00000172568	NA	NA	NA	NA	NA	NA	21.2654	0.453247	0.369377	1.22706	0.219801	0.999326	NA	NA	NA	NA	NA	NA	NA	NA	NA	NA	NA	NA	NA	NA	NA	NA	NA	NA	NA	NA	NA	NA	NA	NA	NA	NA	NA	NA	NA	NA	NA	NA	NA	NA	NA	NA
ADAM19|ENSG00000135074	5	157395534	157575775	protein_coding	ADAM19	ENSG00000135074	939.203	-0.0342152	0.059003	-0.57989	0.561989	0.998532	2001.36	0.0862552	0.0479452	1.79904	0.0720128	0.903451	1455.03	0.0179876	0.0500883	0.359117	0.719507	0.948391	1455.03	-0.0845981	0.0524047	-1.61432	0.106458	0.541517	1455.03	-0.0502321	0.0252421	-1.99001	0.0465893	0.448362	2340.97	0.0202803	0.0420545	0.482239	0.629636	0.999917	2340.97	0.0269122	0.051716	0.520384	0.602796	0.977906	2340.97	-0.000642353	0.027826	-0.0230846	0.981583	0.997961
THG1L|ENSG00000113272	5	157731197	157741448	protein_coding	THG1L	ENSG00000113272	291.774	0.0202998	0.0794405	0.255535	0.79831	0.998532	87.9478	0.0290254	0.168611	0.172144	0.863324	0.999326	451.146	0.00791208	0.0944847	0.0837393	0.933264	0.989973	451.146	0.0495031	0.0981501	0.504361	0.614007	0.904481	451.146	0.0203385	0.0458051	0.444022	0.657027	0.939897	130.037	0.00286517	0.170292	0.016825	0.986576	0.999917	130.037	0.160133	0.207506	0.771701	0.440292	0.97602	130.037	0.0654001	0.111057	0.588888	0.555936	0.943723
LSM11|ENSG00000155858	5	157743695	157760709	protein_coding	LSM11	ENSG00000155858	342.32	-0.0393255	0.0852887	-0.461087	0.644736	0.998532	1556.35	-0.0768921	0.0490126	-1.56882	0.116689	0.999326	591.036	-0.111183	0.0974851	-1.14051	0.254073	0.741272	591.036	0.0679318	0.101359	0.670212	0.502723	0.862903	591.036	0.0900384	0.0475183	1.89482	0.0581166	0.484467	1963.75	-0.0848873	0.0502986	-1.68767	0.0914748	0.952619	1963.75	-0.00114469	0.0619052	-0.018491	0.985247	0.998812	1963.75	0.0489825	0.03365	1.45565	0.14549	0.735794
CLINT1|ENSG00000113282	5	157785743	157859175	protein_coding	CLINT1	ENSG00000113282	1664.56	0.0630043	0.0435563	1.4465	0.148037	0.998532	656.023	-0.0377859	0.0647196	-0.58384	0.559328	0.999326	2914.22	0.0249665	0.0408878	0.61061	0.541458	0.897591	2914.22	-0.0260154	0.0426798	-0.609549	0.542161	0.878825	2914.22	-0.0254817	0.0207108	-1.23036	0.218564	0.735858	928.914	0.0617289	0.068584	0.900047	0.368095	0.999917	928.914	-0.100156	0.0845338	-1.1848	0.236096	0.934935	928.914	-0.077654	0.0450021	-1.72556	0.084426	0.6528
EBF1|ENSG00000164330	5	158695916	159099761	protein_coding	EBF1	ENSG00000164330	NA	NA	NA	NA	NA	NA	5796.33	-0.0570091	0.0349722	-1.63013	0.103074	0.999326	NA	NA	NA	NA	NA	NA	NA	NA	NA	NA	NA	NA	NA	NA	NA	NA	NA	NA	8330.61	0.0364762	0.0392726	0.928795	0.352995	0.999917	8330.61	0.119703	0.0485291	2.46662	0.0136395	0.584038	8330.61	0.0282296	0.0287233	0.982811	0.3257	0.865271
LINC02202|ENSG00000245812	5	159100483	159117478	lincRNA	LINC02202	ENSG00000245812	NA	NA	NA	NA	NA	NA	61.6849	-0.187361	0.207022	-0.905029	0.36545	0.999326	NA	NA	NA	NA	NA	NA	NA	NA	NA	NA	NA	NA	NA	NA	NA	NA	NA	NA	67.7266	-0.052808	0.185447	-0.284761	0.775827	0.999917	67.7266	-0.0847029	0.226489	-0.373983	0.708417	0.98535	67.7266	-0.00466568	0.120776	-0.0386309	0.969185	0.996248
AC134043.2|ENSG00000279204	5	159106380	159108617	TEC	AC134043.2	ENSG00000279204	NA	NA	NA	NA	NA	NA	45.2686	0.181836	0.259743	0.700062	0.483889	0.999326	NA	NA	NA	NA	NA	NA	NA	NA	NA	NA	NA	NA	NA	NA	NA	NA	NA	NA	48.0681	-0.147027	0.224776	-0.654103	0.513045	0.999917	48.0681	-0.550908	0.276869	-1.98978	0.0466156	0.781774	48.0681	-0.146691	0.155529	-0.943173	0.345592	0.871932
RNF145|ENSG00000145860	5	159157409	159210053	protein_coding	RNF145	ENSG00000145860	1388.97	0.0675444	0.0442701	1.52573	0.127076	0.998532	1186.9	0.0441022	0.0534709	0.824788	0.409492	0.999326	2282.42	0.109218	0.0391117	2.79245	0.00523101	0.152285	2282.42	0.108453	0.0407925	2.65865	0.00784534	0.16194	2282.42	-0.00359657	0.0238415	-0.150853	0.880091	0.989378	1760.13	-0.0730928	0.0473357	-1.54414	0.122555	0.983072	1760.13	-0.0485264	0.058145	-0.834576	0.403957	0.973723	1760.13	0.0221652	0.0323103	0.686011	0.492706	0.929435
UBLCP1|ENSG00000164332	5	159263081	159286040	protein_coding	UBLCP1	ENSG00000164332	562.049	0.117896	0.0615235	1.91628	0.0553299	0.952726	346.27	-0.134839	0.0924453	-1.45858	0.144681	0.999326	1191.98	0.0618781	0.0526717	1.17479	0.240079	0.727999	1191.98	0.104215	0.0549284	1.89729	0.0577897	0.425921	1191.98	0.0188661	0.0276743	0.681717	0.495418	0.893959	486.544	0.0705632	0.0695463	1.01462	0.310286	0.999917	486.544	-0.0326045	0.085994	-0.379149	0.704577	0.984591	486.544	-0.0547597	0.045569	-1.20169	0.229484	0.817238
AC008691.1|ENSG00000249738	5	159310745	159805536	antisense	AC008691.1	ENSG00000249738	18.9239	-0.0443831	0.315802	-0.140541	0.888233	0.998532	NA	NA	NA	NA	NA	NA	29.6258	-0.562937	0.35178	-1.60025	0.109542	0.562647	29.6258	-0.703229	0.359067	-1.95849	0.0501726	0.40067	29.6258	-0.0790401	0.183453	-0.430846	0.66658	0.943631	NA	NA	NA	NA	NA	NA	NA	NA	NA	NA	NA	NA	NA	NA	NA	NA	NA	NA
ADRA1B|ENSG00000170214	5	159865080	159972544	protein_coding	ADRA1B	ENSG00000170214	NA	NA	NA	NA	NA	NA	64.0543	0.285071	0.20525	1.3889	0.164864	0.999326	NA	NA	NA	NA	NA	NA	NA	NA	NA	NA	NA	NA	NA	NA	NA	NA	NA	NA	43.9645	0.153618	0.230095	0.667626	0.504372	0.999917	43.9645	-0.700594	0.293539	-2.38671	0.0169998	0.628231	43.9645	-0.377119	0.157696	-2.39143	0.0167827	0.381044
GAPDHP40|ENSG00000248626	5	159950493	159951498	processed_pseudogene	GAPDHP40	ENSG00000248626	28.1599	-0.281911	0.257633	-1.09424	0.273852	0.998532	NA	NA	NA	NA	NA	NA	35.1891	0.385296	0.329976	1.16765	0.242949	0.730378	35.1891	0.38578	0.34506	1.11801	0.263564	0.73442	35.1891	-0.00339159	0.160511	-0.02113	0.983142	0.997946	NA	NA	NA	NA	NA	NA	NA	NA	NA	NA	NA	NA	NA	NA	NA	NA	NA	NA
TTC1|ENSG00000113312	5	160009113	160065543	protein_coding	TTC1	ENSG00000113312	668.758	0.021621	0.0607898	0.355669	0.722089	0.998532	330.346	-0.0200757	0.0910208	-0.220561	0.825434	0.999326	1024.13	0.0364322	0.0554223	0.657357	0.510951	0.884393	1024.13	-0.00031995	0.0577238	-0.00554277	0.995578	0.999599	1024.13	-0.0187986	0.0272512	-0.689827	0.490303	0.892871	453.766	0.180449	0.0932777	1.93453	0.0530475	0.900537	453.766	-0.0558268	0.1154	-0.483768	0.628551	0.978357	453.766	-0.128631	0.0615939	-2.08837	0.0367643	0.489675
PWWP2A|ENSG00000170234	5	160061801	160119423	protein_coding	PWWP2A	ENSG00000170234	1293.06	0.00291715	0.0436997	0.0667546	0.946777	0.998532	1180.83	-0.00568499	0.0561966	-0.101163	0.919421	0.999326	1759.56	-0.00254231	0.0440922	-0.0576589	0.95402	0.992538	1759.56	0.0522821	0.0457241	1.14343	0.252862	0.724103	1759.56	0.0267866	0.0221742	1.20801	0.227044	0.744466	1237.26	-0.0209629	0.0523182	-0.400682	0.688654	0.999917	1237.26	0.026307	0.064368	0.408697	0.682762	0.980692	1237.26	0.0232724	0.0341999	0.680482	0.4962	0.929939
FABP6|ENSG00000170231	5	160187367	160238735	protein_coding	FABP6	ENSG00000170231	28.9449	0.0442032	0.257023	0.171982	0.863452	0.998532	101.787	0.153949	0.171216	0.899151	0.368572	0.999326	40.8313	0.0829465	0.289355	0.28666	0.774373	0.959781	40.8313	0.707005	0.292233	2.41932	0.0155497	0.23364	40.8313	0.305313	0.140307	2.17604	0.0295525	0.366293	109.924	-0.144362	0.159841	-0.903164	0.366439	0.999917	109.924	-0.0769859	0.196196	-0.392393	0.694767	0.981461	109.924	0.0519068	0.105365	0.492636	0.62227	0.958968
CCNJL|ENSG00000135083	5	160249106	160345396	protein_coding	CCNJL	ENSG00000135083	724.269	-0.0705234	0.0570729	-1.23567	0.21658	0.998532	603.75	-0.0742034	0.0727629	-1.0198	0.307824	0.999326	1018.1	-0.141979	0.0586981	-2.4188	0.015572	0.259493	1018.1	0.106222	0.0605076	1.75551	0.0791722	0.484486	1018.1	0.124492	0.0288974	4.30808	1.64676e-05	0.00217604	670.486	-0.0802072	0.0768514	-1.04367	0.29664	0.999917	670.486	0.144125	0.0942211	1.52965	0.126104	0.891677	670.486	0.106761	0.0504708	2.11529	0.034405	0.47838
ZBED8|ENSG00000221886	5	160393148	160400097	protein_coding	ZBED8	ENSG00000221886	163.284	-0.00873448	0.106209	-0.0822386	0.934457	0.998532	229.47	-0.277437	0.109204	-2.54053	0.0110684	0.408665	286.698	0.062652	0.106061	0.590715	0.554711	0.902243	286.698	-0.101698	0.112013	-0.907915	0.363923	0.801027	286.698	-0.0814904	0.0513444	-1.58713	0.112483	0.602263	311.243	-0.153191	0.0926767	-1.65296	0.0983387	0.959828	311.243	0.140335	0.113641	1.2349	0.216867	0.928912	311.243	0.147861	0.0604	2.44803	0.0143641	0.354942
SLU7|ENSG00000164609	5	160401641	160421711	protein_coding	SLU7	ENSG00000164609	329.576	-0.0864921	0.0809456	-1.06852	0.285286	0.998532	451.997	-0.0227162	0.0773156	-0.293812	0.768902	0.999326	578.641	0.0151202	0.0742632	0.203603	0.838664	0.974495	578.641	-0.0483085	0.0773132	-0.624841	0.532075	0.875006	578.641	-0.0312809	0.036226	-0.863495	0.387866	0.844122	641.641	-0.00365673	0.0680569	-0.0537305	0.95715	0.999917	641.641	-0.041156	0.0835086	-0.492835	0.622129	0.977906	641.641	-0.0150984	0.0443893	-0.340135	0.733755	0.969789
PTTG1|ENSG00000164611	5	160421822	160428744	protein_coding	PTTG1	ENSG00000164611	2303.86	-0.049277	0.0433718	-1.13615	0.255892	0.998532	NA	NA	NA	NA	NA	NA	3379.35	0.087831	0.0475097	1.8487	0.0645016	0.464388	3379.35	0.0887011	0.0498498	1.77937	0.0751795	0.475893	3379.35	-0.00208824	0.0264029	-0.0790913	0.93696	0.994973	NA	NA	NA	NA	NA	NA	NA	NA	NA	NA	NA	NA	NA	NA	NA	NA	NA	NA
ATP10B|ENSG00000118322	5	160563120	160852214	protein_coding	ATP10B	ENSG00000118322	114.859	-0.147526	0.13353	-1.10482	0.269239	0.998532	NA	NA	NA	NA	NA	NA	154.718	0.152622	0.141992	1.07486	0.282435	0.765072	154.718	-0.0702866	0.148947	-0.47189	0.637005	0.912591	154.718	-0.112665	0.0678901	-1.65953	0.0970097	0.576536	NA	NA	NA	NA	NA	NA	NA	NA	NA	NA	NA	NA	NA	NA	NA	NA	NA	NA
GABRB2|ENSG00000145864	5	161288429	161549044	protein_coding	GABRB2	ENSG00000145864	NA	NA	NA	NA	NA	NA	157.495	0.0329344	0.138761	0.237347	0.812388	0.999326	NA	NA	NA	NA	NA	NA	NA	NA	NA	NA	NA	NA	NA	NA	NA	NA	NA	NA	223.938	0.449297	0.127413	3.52629	0.000421418	0.0958162	223.938	-0.240242	0.156797	-1.53218	0.125478	0.891677	223.938	-0.360488	0.0836175	-4.31115	1.62404e-05	0.00391297
GABRA1|ENSG00000022355	5	161847063	161899981	protein_coding	GABRA1	ENSG00000022355	NA	NA	NA	NA	NA	NA	29.2345	0.488318	0.30783	1.58633	0.112666	0.999326	NA	NA	NA	NA	NA	NA	NA	NA	NA	NA	NA	NA	NA	NA	NA	NA	NA	NA	43.4086	0.250565	0.245399	1.02105	0.30723	0.999917	43.4086	-0.417103	0.303715	-1.37334	0.169647	0.915431	43.4086	-0.320995	0.158232	-2.02864	0.0424953	0.511179
GABRG2|ENSG00000113327	5	162000057	162162977	protein_coding	GABRG2	ENSG00000113327	40.5425	-0.0885108	0.214988	-0.4117	0.680559	0.998532	569.482	-0.103324	0.0739097	-1.39797	0.162121	0.999326	78.5761	0.0754149	0.201312	0.374618	0.707945	0.944341	78.5761	0.0734695	0.205888	0.356843	0.72121	0.940052	78.5761	-0.00101757	0.09421	-0.0108011	0.991382	0.998132	845.435	0.0499537	0.0701503	0.712095	0.476406	0.999917	845.435	-0.0731701	0.086006	-0.850756	0.394905	0.972575	845.435	-0.0595547	0.0457587	-1.30149	0.193089	0.783766
AC113414.1|ENSG00000254186	5	162424042	163437326	antisense	AC113414.1	ENSG00000254186	26.1255	-0.193026	0.264652	-0.72936	0.465782	0.998532	NA	NA	NA	NA	NA	NA	46.796	0.250874	0.278309	0.901422	0.367364	0.817244	46.796	0.158739	0.29163	0.544317	0.586223	0.896859	46.796	-0.0536274	0.136278	-0.393515	0.693939	0.948751	NA	NA	NA	NA	NA	NA	NA	NA	NA	NA	NA	NA	NA	NA	NA	NA	NA	NA
CCNG1|ENSG00000113328	5	163437569	163446151	protein_coding	CCNG1	ENSG00000113328	4173.3	0.0564512	0.0345492	1.63394	0.102272	0.998532	912.46	0.0438665	0.0711672	0.616386	0.53764	0.999326	8238.82	0.103188	0.0400591	2.5759	0.0099981	0.206229	8238.82	0.0279022	0.0419762	0.664715	0.506233	0.863864	8238.82	-0.0395688	0.0222787	-1.77608	0.075719	0.533586	1204.44	0.0149424	0.0683967	0.218467	0.827065	0.999917	1204.44	0.0567887	0.0843506	0.673246	0.500791	0.977906	1204.44	0.015015	0.0451721	0.332395	0.739591	0.971
NUDCD2|ENSG00000170584	5	163446526	163460140	protein_coding	NUDCD2	ENSG00000170584	485.209	-0.0966381	0.0670952	-1.44031	0.149779	0.998532	210.877	0.00110712	0.109627	0.0100989	0.991942	0.999326	858.542	0.0144357	0.0641747	0.224943	0.822024	0.972491	858.542	-0.0755639	0.0673327	-1.12225	0.261758	0.732501	858.542	-0.0439846	0.0318558	-1.38074	0.167358	0.684735	314.641	0.0161868	0.105306	0.153712	0.877837	0.999917	314.641	-0.0446585	0.12972	-0.344269	0.730644	0.985992	314.641	-0.0277292	0.0686544	-0.403895	0.68629	0.964895
HMMR|ENSG00000072571	5	163460203	163491945	protein_coding	HMMR	ENSG00000072571	1507.59	0.0596023	0.0473595	1.25851	0.208208	0.998532	25.4866	-0.225438	0.322528	-0.698973	0.484569	0.999326	3024.99	0.0694467	0.0450782	1.54058	0.123419	0.583755	3024.99	0.0273942	0.0472053	0.580322	0.561698	0.888468	3024.99	-0.0223633	0.0236267	-0.946524	0.343882	0.824555	39.9057	0.383703	0.287417	1.335	0.181876	0.999917	39.9057	0.351664	0.355801	0.988373	0.32297	0.956038	39.9057	-0.0665552	0.193655	-0.343679	0.731088	0.969425
MAT2B|ENSG00000038274	5	163503114	163519336	protein_coding	MAT2B	ENSG00000038274	1139.32	0.0281319	0.0444816	0.632439	0.5271	0.998532	172.805	-0.110076	0.128625	-0.855793	0.392112	0.999326	2367.75	0.0739611	0.0444816	1.66273	0.0963656	0.539176	2367.75	0.0736551	0.0464077	1.58713	0.112483	0.550752	2367.75	-0.00211069	0.024142	-0.0874283	0.930331	0.993787	260.295	0.0484758	0.1108	0.437507	0.661744	0.999917	260.295	0.183538	0.136841	1.34124	0.179841	0.915431	260.295	0.0483173	0.0743378	0.649969	0.515712	0.935379
AC109466.1|ENSG00000241956	5	164296696	165171643	antisense	AC109466.1	ENSG00000241956	NA	NA	NA	NA	NA	NA	231.004	-0.383661	0.13458	-2.85079	0.00436101	0.241522	NA	NA	NA	NA	NA	NA	NA	NA	NA	NA	NA	NA	NA	NA	NA	NA	NA	NA	230.237	-0.160698	0.127265	-1.26271	0.206693	0.999917	230.237	0.0615675	0.152718	0.403145	0.686842	0.980692	230.237	0.118045	0.082791	1.42582	0.15392	0.74325
AC008415.1|ENSG00000253693	5	165349030	165778689	lincRNA	AC008415.1	ENSG00000253693	NA	NA	NA	NA	NA	NA	27.9397	-0.55541	0.314513	-1.76594	0.0774061	0.93249	NA	NA	NA	NA	NA	NA	NA	NA	NA	NA	NA	NA	NA	NA	NA	NA	NA	NA	25.346	-0.549406	0.348045	-1.57855	0.11444	0.9656	25.346	-0.185995	0.38908	-0.478038	0.632623	0.979471	25.346	0.204733	0.226771	0.902817	0.366623	0.880104
AC026403.1|ENSG00000229119	5	166382305	166382599	processed_pseudogene	AC026403.1	ENSG00000229119	99.9622	-0.0772284	0.134529	-0.574065	0.565924	0.998532	19.7873	-0.666459	0.371102	-1.79589	0.0725117	0.903693	150.108	-0.0335387	0.159312	-0.210522	0.83326	0.974428	150.108	0.102295	0.16735	0.611264	0.541025	0.878539	150.108	0.0673928	0.0770233	0.874966	0.381592	0.841033	26.5763	0.290925	0.347754	0.836584	0.402827	0.999917	26.5763	-0.436823	0.421741	-1.03576	0.300314	0.953011	26.5763	-0.351645	0.224033	-1.56961	0.116505	0.709244
TENM2|ENSG00000145934	5	167284799	168264157	protein_coding	TENM2	ENSG00000145934	87.6808	0.0181018	0.156656	0.115551	0.908008	0.998532	2660.32	-0.0334011	0.0475145	-0.702966	0.482077	0.999326	145.305	-0.272439	0.168078	-1.62091	0.105038	0.55388	145.305	0.0282283	0.172328	0.163806	0.869884	0.974837	145.305	0.154299	0.0820781	1.87991	0.0601207	0.490193	4003.64	0.00422635	0.039286	0.107579	0.91433	0.999917	4003.64	0.052689	0.0483525	1.08969	0.275852	0.947582	4003.64	0.0194555	0.0261857	0.742983	0.457492	0.917199
AC008708.1|ENSG00000253357	5	167721363	167729124	sense_intronic	AC008708.1	ENSG00000253357	NA	NA	NA	NA	NA	NA	37.9698	-0.104464	0.27667	-0.377578	0.705744	0.999326	NA	NA	NA	NA	NA	NA	NA	NA	NA	NA	NA	NA	NA	NA	NA	NA	NA	NA	71.6024	-0.14433	0.218303	-0.661147	0.508518	0.999917	71.6024	-0.231838	0.265744	-0.872413	0.382983	0.972198	71.6024	-0.0147489	0.143714	-0.102627	0.918259	0.990121
AC011369.2|ENSG00000279739	5	168128856	168130422	TEC	AC011369.2	ENSG00000279739	NA	NA	NA	NA	NA	NA	24.091	0.103581	0.322088	0.32159	0.747763	0.999326	NA	NA	NA	NA	NA	NA	NA	NA	NA	NA	NA	NA	NA	NA	NA	NA	NA	NA	51.0885	-0.197475	0.247407	-0.798178	0.424767	0.999917	51.0885	-0.332448	0.301973	-1.10092	0.270932	0.946065	51.0885	-0.0242596	0.165178	-0.14687	0.883235	0.987573
WWC1|ENSG00000113645	5	168291651	168472303	protein_coding	WWC1	ENSG00000113645	1122.85	-0.0331375	0.0483532	-0.685323	0.49314	0.998532	111.703	0.392946	0.161706	2.43001	0.0150984	0.485323	1629.45	-0.083558	0.0473688	-1.76399	0.0777338	0.497465	1629.45	-0.0169886	0.049218	-0.34517	0.729967	0.942925	1629.45	0.0346064	0.0243811	1.41939	0.155784	0.669631	112.8	0.211927	0.144855	1.46303	0.143459	0.993972	112.8	-0.260726	0.180626	-1.44346	0.148891	0.913789	112.8	-0.231374	0.0945295	-2.44763	0.0143797	0.354942
RARS|ENSG00000113643	5	168486445	168519299	protein_coding	RARS	ENSG00000113643	1783.26	0.0186913	0.0439232	0.425546	0.670439	0.998532	625.416	-0.0206195	0.0694875	-0.296737	0.766667	0.999326	3155.95	0.103409	0.0421499	2.45336	0.0141527	0.249646	3155.95	0.0476804	0.044073	1.08185	0.279319	0.746351	3155.95	-0.0300278	0.0233682	-1.28499	0.198797	0.716253	886.778	0.150473	0.06003	2.50663	0.0121888	0.592661	886.778	-0.0245822	0.0743695	-0.330541	0.740991	0.985992	886.778	-0.0981798	0.0403455	-2.43348	0.0149546	0.35871
FBLL1|ENSG00000188573	5	168529116	168530634	protein_coding	FBLL1	ENSG00000188573	34.7818	-0.16458	0.241737	-0.680823	0.495983	0.998532	731.533	0.0618134	0.0851078	0.726296	0.467657	0.999326	40.5097	0.155489	0.275127	0.565154	0.571969	0.904499	40.5097	0.520415	0.283075	1.83843	0.0659989	0.449217	40.5097	0.174812	0.133938	1.30518	0.191832	0.709024	695.844	-0.11134	0.0651158	-1.70988	0.0872888	0.947037	695.844	0.117469	0.0793397	1.48058	0.138718	0.905555	695.844	0.11384	0.0423209	2.68991	0.00714703	0.271471
PANK3|ENSG00000120137	5	168548495	168579600	protein_coding	PANK3	ENSG00000120137	3398.8	0.0358255	0.0351977	1.01784	0.308755	0.998532	6344.41	0.0138356	0.0416455	0.332224	0.73972	0.999326	6749.99	0.0287378	0.0368961	0.778885	0.436047	0.850572	6749.99	0.00888492	0.0385967	0.230199	0.817937	0.962196	6749.99	-0.0105187	0.0192241	-0.547162	0.584267	0.921427	9038.23	-0.0202677	0.0328801	-0.616414	0.537621	0.999917	9038.23	-0.021517	0.0405765	-0.530282	0.595917	0.977906	9038.23	0.00282755	0.0219521	0.128805	0.897512	0.987573
RPL10P9|ENSG00000233913	5	168616352	168616996	processed_pseudogene	RPL10P9	ENSG00000233913	84.8712	-0.293431	0.142995	-2.05204	0.0401659	0.904361	20.1018	0.213486	0.356422	0.598968	0.549194	0.999326	139.943	0.141387	0.15226	0.928591	0.353101	0.81035	139.943	-0.0917597	0.158649	-0.578381	0.563007	0.888471	139.943	-0.117376	0.0729324	-1.60938	0.107534	0.595401	29.9692	-0.00234803	0.270806	-0.00867052	0.993082	0.999917	29.9692	-0.102418	0.32872	-0.311566	0.75537	0.985992	29.9692	-0.0418116	0.175006	-0.238915	0.811171	0.978805
SLIT3|ENSG00000184347	5	168661733	169301129	protein_coding	SLIT3	ENSG00000184347	60.4446	-0.327836	0.179573	-1.82565	0.0679035	0.964669	2063.27	-0.000689687	0.0853649	-0.00807928	0.993554	0.999326	76.5582	-0.410634	0.193292	-2.12443	0.0336343	0.363044	76.5582	-0.0110614	0.192112	-0.0575778	0.954085	0.991606	76.5582	0.198411	0.0926693	2.14107	0.0322686	0.381405	3001.21	-0.0779533	0.0536169	-1.45389	0.145976	0.993972	3001.21	0.0306175	0.0658365	0.465054	0.641893	0.980692	3001.21	0.0581987	0.0354278	1.64274	0.100437	0.681422
SPDL1|ENSG00000040275	5	169583634	169604778	protein_coding	SPDL1	ENSG00000040275	834.574	0.0111461	0.0536437	0.207781	0.8354	0.998532	218.433	-0.0876949	0.108688	-0.806852	0.419752	0.999326	1528.33	0.103397	0.0524921	1.96977	0.0488653	0.416678	1528.33	0.147074	0.0549682	2.67561	0.00745927	0.157905	1528.33	0.0177956	0.0300389	0.592419	0.55357	0.913204	312.462	-0.0584408	0.0883008	-0.661837	0.508075	0.999917	312.462	-0.0605263	0.107717	-0.561901	0.574183	0.977906	312.462	0.00825273	0.0579771	0.142345	0.886808	0.987573
DOCK2|ENSG00000134516	5	169637247	170083382	protein_coding	DOCK2	ENSG00000134516	315.638	-0.0680637	0.0822804	-0.827216	0.408115	0.998532	NA	NA	NA	NA	NA	NA	536.557	-0.0452964	0.0814036	-0.556442	0.577909	0.906916	536.557	0.150526	0.0837405	1.79753	0.0722516	0.467718	536.557	0.0967632	0.0397587	2.43376	0.0149428	0.263604	NA	NA	NA	NA	NA	NA	NA	NA	NA	NA	NA	NA	NA	NA	NA	NA	NA	NA
FAM196B|ENSG00000204767	5	169864264	169980740	protein_coding	FAM196B	ENSG00000204767	NA	NA	NA	NA	NA	NA	68.3774	-0.182101	0.203195	-0.896188	0.370152	0.999326	NA	NA	NA	NA	NA	NA	NA	NA	NA	NA	NA	NA	NA	NA	NA	NA	NA	NA	58.179	0.028019	0.207836	0.134813	0.89276	0.999917	58.179	-0.304347	0.257259	-1.18304	0.236794	0.934935	58.179	-0.143695	0.136825	-1.05021	0.293623	0.852348
KCNIP1|ENSG00000182132	5	170353487	170736632	protein_coding	KCNIP1	ENSG00000182132	37.6661	-0.00848169	0.216237	-0.039224	0.968712	0.998532	634.203	-0.0151378	0.0754646	-0.200594	0.841016	0.999326	51.0578	-0.000350615	0.245602	-0.00142757	0.998861	0.999643	51.0578	0.175436	0.252622	0.69446	0.487394	0.857387	51.0578	0.0864243	0.115094	0.750903	0.452711	0.876821	882.165	-0.0235342	0.0590331	-0.398661	0.690143	0.999917	882.165	-0.097273	0.0726221	-1.33944	0.180427	0.915431	882.165	-0.0272565	0.0397181	-0.686247	0.492557	0.929435
AC008514.1|ENSG00000253348	5	170747047	170788650	antisense	AC008514.1	ENSG00000253348	NA	NA	NA	NA	NA	NA	NA	NA	NA	NA	NA	NA	25.0772	0.266972	0.332477	0.802978	0.421987	0.844155	25.0772	0.57173	0.35335	1.61803	0.105657	0.540229	25.0772	0.138751	0.169451	0.81883	0.412883	0.857293	NA	NA	NA	NA	NA	NA	NA	NA	NA	NA	NA	NA	NA	NA	NA	NA	NA	NA
GABRP|ENSG00000094755	5	170763350	170814047	protein_coding	GABRP	ENSG00000094755	156.333	0.0717029	0.123256	0.581738	0.560743	0.998532	NA	NA	NA	NA	NA	NA	304.903	-0.0378693	0.100954	-0.375114	0.707576	0.944341	304.903	-0.0458445	0.104985	-0.436677	0.662346	0.920858	304.903	-0.00299568	0.0489307	-0.061223	0.951182	0.996768	NA	NA	NA	NA	NA	NA	NA	NA	NA	NA	NA	NA	NA	NA	NA	NA	NA	NA
RANBP17|ENSG00000204764	5	170861870	171300015	protein_coding	RANBP17	ENSG00000204764	743.069	-0.0555502	0.0603362	-0.920678	0.357219	0.998532	718.258	-0.0940963	0.0678829	-1.38616	0.165699	0.999326	1576.6	-0.0175493	0.0518949	-0.338171	0.735234	0.952656	1576.6	-0.0105889	0.054162	-0.195504	0.844999	0.969574	1576.6	0.0038533	0.0259092	0.148723	0.881772	0.989536	990.838	0.0269753	0.0590669	0.45669	0.647894	0.999917	990.838	-0.0861876	0.0723585	-1.19112	0.233607	0.934935	990.838	-0.0518316	0.0387376	-1.33802	0.18089	0.77521
AC008514.2|ENSG00000253966	5	170896929	170904461	processed_pseudogene	AC008514.2	ENSG00000253966	38.7242	0.209479	0.228216	0.917898	0.358672	0.998532	NA	NA	NA	NA	NA	NA	69.8565	0.139028	0.214527	0.648066	0.516942	0.886996	69.8565	0.103506	0.220905	0.468556	0.639387	0.913394	69.8565	-0.0198341	0.102631	-0.193257	0.846757	0.983969	NA	NA	NA	NA	NA	NA	NA	NA	NA	NA	NA	NA	NA	NA	NA	NA	NA	NA
AC091980.2|ENSG00000275038	5	171305981	171308755	protein_coding	AC091980.2	ENSG00000275038	NA	NA	NA	NA	NA	NA	142.725	-0.352431	0.141779	-2.48577	0.0129272	0.437193	NA	NA	NA	NA	NA	NA	NA	NA	NA	NA	NA	NA	NA	NA	NA	NA	NA	NA	124.923	-0.102395	0.175337	-0.58399	0.559227	0.999917	124.923	0.0715526	0.215281	0.332368	0.739612	0.985992	124.923	0.0890714	0.114047	0.781008	0.434798	0.910132
TLX3|ENSG00000164438	5	171309284	171312134	protein_coding	TLX3	ENSG00000164438	NA	NA	NA	NA	NA	NA	359.609	-0.055693	0.108647	-0.512606	0.608227	0.999326	NA	NA	NA	NA	NA	NA	NA	NA	NA	NA	NA	NA	NA	NA	NA	NA	NA	NA	228.252	-0.214665	0.148466	-1.44589	0.148209	0.99572	228.252	0.100331	0.182075	0.551042	0.581605	0.977906	228.252	0.166511	0.0969989	1.71663	0.0860464	0.655015
NPM1|ENSG00000181163	5	171387116	171411137	protein_coding	NPM1	ENSG00000181163	31418.5	0.0161986	0.0264225	0.61306	0.539837	0.998532	2213.73	-0.0146765	0.0480877	-0.305203	0.760211	0.999326	51749.4	0.0675387	0.0368756	1.83153	0.0670216	0.469346	51749.4	0.0816672	0.0386069	2.11535	0.0344	0.345782	51749.4	0.00502866	0.0214919	0.233979	0.815001	0.978961	2939.62	0.0220935	0.0417672	0.528969	0.596827	0.999917	2939.62	-0.0741607	0.051508	-1.43979	0.149927	0.914182	2939.62	-0.043855	0.0277094	-1.58267	0.113496	0.707019
FGF18|ENSG00000156427	5	171419656	171457623	protein_coding	FGF18	ENSG00000156427	27.8347	-0.226978	0.249939	-0.908137	0.363806	0.998532	310.579	0.111065	0.107317	1.03492	0.300705	0.999326	33.7634	-0.0195994	0.306687	-0.0639069	0.949044	0.991508	33.7634	-0.23298	0.317905	-0.732859	0.463644	0.845508	33.7634	-0.103603	0.148631	-0.697051	0.485771	0.89111	280.548	-0.0636407	0.0978037	-0.650699	0.515241	0.999917	280.548	0.0191381	0.1193	0.16042	0.87255	0.985992	280.548	0.0450806	0.0636018	0.708794	0.478452	0.925877
FBXW11|ENSG00000072803	5	171861549	172006873	protein_coding	FBXW11	ENSG00000072803	1579.75	0.0824188	0.0442333	1.86327	0.0624239	0.963118	2366	-0.0696372	0.0427464	-1.62908	0.103296	0.999326	2746.31	0.0771463	0.0427813	1.80327	0.0713454	0.481714	2746.31	0.012923	0.0446704	0.289297	0.772354	0.954081	2746.31	-0.0334588	0.0223123	-1.49957	0.133726	0.636135	3094.64	-0.027655	0.035072	-0.78852	0.430392	0.999917	3094.64	-0.00768097	0.0431615	-0.177959	0.858755	0.985992	3094.64	0.0129365	0.02316	0.558571	0.576455	0.948817
STK10|ENSG00000072786	5	172042073	172188386	protein_coding	STK10	ENSG00000072786	441.452	-0.0871509	0.0731469	-1.19145	0.233477	0.998532	559.794	-0.0130582	0.0730958	-0.178645	0.858217	0.999326	629.294	-0.196501	0.0716058	-2.7442	0.00606582	0.163785	629.294	-0.045369	0.0734583	-0.617616	0.536828	0.876932	629.294	0.0778837	0.0374389	2.08029	0.0374994	0.410793	647.526	-0.0879894	0.0786853	-1.11824	0.263462	0.999917	647.526	0.0219702	0.0959713	0.228925	0.818927	0.985992	647.526	0.060111	0.0515142	1.16688	0.243258	0.825826
UBTD2|ENSG00000168246	5	172209640	172284071	protein_coding	UBTD2	ENSG00000168246	593.54	-0.0171701	0.0619846	-0.277005	0.781776	0.998532	891.027	-0.0550658	0.0580347	-0.948843	0.342701	0.999326	1067.85	-0.00553531	0.0599631	-0.0923119	0.92645	0.988954	1067.85	0.0900365	0.0621178	1.44945	0.147213	0.60568	1067.85	0.0467374	0.029812	1.56774	0.116943	0.608907	1321.35	-0.0332088	0.0509757	-0.651464	0.514747	0.999917	1321.35	-0.0191515	0.0627657	-0.305127	0.760269	0.985992	1321.35	0.0113087	0.0335205	0.337368	0.735839	0.970102
KLF3P1|ENSG00000253218	5	172254418	172255439	processed_pseudogene	KLF3P1	ENSG00000253218	39.2247	-0.289554	0.221373	-1.308	0.190875	0.998532	32.3672	-0.0022101	0.279332	-0.0079121	0.993687	0.999326	60.5832	-0.176771	0.278215	-0.635375	0.525184	0.890686	60.5832	-0.563699	0.289628	-1.94629	0.0516205	0.406095	60.5832	-0.183932	0.140652	-1.30771	0.190973	0.70819	46.733	-0.0608532	0.233999	-0.260057	0.794819	0.999917	46.733	0.62242	0.285401	2.18086	0.0291937	0.70487	46.733	0.296046	0.156577	1.89074	0.0586596	0.576517
SH3PXD2B|ENSG00000174705	5	172325000	172454523	protein_coding	SH3PXD2B	ENSG00000174705	2617.79	-0.0469197	0.0422763	-1.10983	0.26707	0.998532	2580.17	-0.00290387	0.0400505	-0.0725051	0.9422	0.999326	4034.75	-0.0998302	0.0405187	-2.46381	0.013747	0.245219	4034.75	0.00669106	0.0421318	0.158812	0.873817	0.976591	4034.75	0.0545033	0.0214624	2.53947	0.0111019	0.227675	3263.05	-0.0755792	0.0412142	-1.83381	0.0666816	0.920162	3263.05	0.0787779	0.0507338	1.55277	0.120478	0.884074	3263.05	0.0768585	0.0270445	2.84192	0.00448422	0.21936
NEURL1B|ENSG00000214357	5	172641266	172691540	protein_coding	NEURL1B	ENSG00000214357	626.896	-0.0411627	0.067286	-0.611757	0.540699	0.998532	536.181	-0.137056	0.0717261	-1.91082	0.0560272	0.84143	875.503	-0.121811	0.0731582	-1.66504	0.0959045	0.538823	875.503	-0.0968326	0.0767736	-1.26127	0.20721	0.683059	875.503	0.0165579	0.0381351	0.434192	0.664149	0.942401	551.366	-0.0203329	0.0695751	-0.292244	0.7701	0.999917	551.366	-0.067026	0.084978	-0.788745	0.430261	0.97602	551.366	-0.0165154	0.0456375	-0.361883	0.717439	0.969219
AC027309.2|ENSG00000253683	5	172656522	172656713	processed_pseudogene	AC027309.2	ENSG00000253683	17.4514	-0.00306226	0.320014	-0.00956913	0.992365	0.998579	NA	NA	NA	NA	NA	NA	NA	NA	NA	NA	NA	NA	NA	NA	NA	NA	NA	NA	NA	NA	NA	NA	NA	NA	NA	NA	NA	NA	NA	NA	NA	NA	NA	NA	NA	NA	NA	NA	NA	NA	NA	NA
DUSP1|ENSG00000120129	5	172768090	172771195	protein_coding	DUSP1	ENSG00000120129	110.664	-0.19406	0.128317	-1.51235	0.130445	0.998532	763.221	0.261208	0.134159	1.947	0.0515345	0.823379	147.642	-0.041721	0.15648	-0.266622	0.78976	0.963129	147.642	0.0949395	0.162722	0.583446	0.559593	0.88733	147.642	0.0675013	0.0751148	0.898641	0.368844	0.8376	817.998	0.0774689	0.113323	0.683611	0.494221	0.999917	817.998	-0.244711	0.13998	-1.74819	0.0804314	0.849733	817.998	-0.147088	0.0755249	-1.94755	0.0514693	0.54238
ERGIC1|ENSG00000113719	5	172834275	172952685	protein_coding	ERGIC1	ENSG00000113719	2661.78	-0.0119168	0.0368753	-0.323165	0.74657	0.998532	2017.92	0.0121765	0.0421987	0.288552	0.772924	0.999326	4046.85	-0.0602865	0.0399205	-1.51016	0.131002	0.598306	4046.85	-0.0612298	0.0415928	-1.47212	0.140987	0.599248	4046.85	0.00121777	0.0217717	0.0559336	0.955395	0.996768	2613.48	0.0336245	0.0339623	0.990055	0.322147	0.999917	2613.48	0.0276931	0.0416601	0.664738	0.506218	0.977906	2613.48	-0.00793613	0.0226901	-0.349762	0.726517	0.969425
AC008429.1|ENSG00000204758	5	172954786	172959392	antisense	AC008429.1	ENSG00000204758	15.6717	0.173662	0.329931	0.526359	0.598639	0.998532	NA	NA	NA	NA	NA	NA	NA	NA	NA	NA	NA	NA	NA	NA	NA	NA	NA	NA	NA	NA	NA	NA	NA	NA	NA	NA	NA	NA	NA	NA	NA	NA	NA	NA	NA	NA	NA	NA	NA	NA	NA	NA
RPL26L1|ENSG00000037241	5	172958729	172969771	protein_coding	RPL26L1	ENSG00000037241	278.303	0.0692027	0.0827623	0.836162	0.403064	0.998532	139.204	0.0671405	0.149679	0.448563	0.653747	0.999326	432.785	0.0890877	0.0854826	1.04217	0.297331	0.778371	432.785	0.152887	0.0892263	1.71347	0.0866259	0.501091	432.785	0.0288073	0.0435983	0.660745	0.508776	0.898365	184.378	0.0814482	0.128579	0.633446	0.526442	0.999917	184.378	-0.039413	0.158241	-0.24907	0.803306	0.985992	184.378	-0.0644161	0.0837045	-0.769566	0.441557	0.912483
ATP6V0E1|ENSG00000113732	5	172983757	173035445	protein_coding	ATP6V0E1	ENSG00000113732	263.43	-0.117183	0.0945343	-1.23958	0.215129	0.998532	127.772	-0.137596	0.145782	-0.943848	0.345247	0.999326	407.086	-0.0547014	0.0871412	-0.627733	0.530179	0.892476	407.086	0.110517	0.0893463	1.23695	0.216104	0.692838	407.086	0.082147	0.0421229	1.95017	0.0511553	0.462943	168.568	0.136539	0.116554	1.17147	0.241411	0.999917	168.568	0.343781	0.143534	2.39511	0.0166152	0.627332	168.568	0.063541	0.0827253	0.768097	0.44243	0.912485
SNORA74B|ENSG00000212402	5	173020728	173020928	snoRNA	SNORA74B	ENSG00000212402	18.1832	-0.165929	0.341131	-0.486409	0.626677	0.998532	47.9464	-0.539321	0.228746	-2.35773	0.0183872	0.53195	26.9602	-0.433124	0.364441	-1.18846	0.234651	0.723112	26.9602	-0.109286	0.367004	-0.297779	0.765872	0.952667	26.9602	0.171974	0.175469	0.980082	0.327046	0.815319	125.047	0.319799	0.151342	2.11309	0.0345932	0.844839	125.047	0.202785	0.188549	1.0755	0.282151	0.950663	125.047	-0.105083	0.105478	-0.996251	0.319128	0.861919
CREBRF|ENSG00000164463	5	173056352	173139284	protein_coding	CREBRF	ENSG00000164463	292.366	-0.0231869	0.0869445	-0.266686	0.789711	0.998532	385.649	0.0583241	0.091404	0.638091	0.523414	0.999326	514.667	0.048634	0.0808033	0.601882	0.547253	0.89953	514.667	-0.0624938	0.0850665	-0.734646	0.462555	0.845492	514.667	-0.0553491	0.0395554	-1.39928	0.161729	0.676263	530.802	0.149762	0.0969808	1.54424	0.12253	0.983072	530.802	-0.0166334	0.119831	-0.138807	0.889602	0.988437	530.802	-0.0948928	0.0641728	-1.47871	0.139218	0.726862
BNIP1|ENSG00000113734	5	173144442	173164387	protein_coding	BNIP1	ENSG00000113734	190.107	0.0818507	0.0975852	0.838761	0.401603	0.998532	122.126	-0.133766	0.161259	-0.829511	0.406815	0.999326	302.732	0.01943	0.125228	0.155157	0.876697	0.982439	302.732	-0.0570562	0.130913	-0.435832	0.662959	0.920858	302.732	-0.0379457	0.0605982	-0.626185	0.531193	0.906269	156.567	0.196603	0.131991	1.48952	0.136351	0.989183	156.567	-0.056584	0.162804	-0.347559	0.728172	0.985992	156.567	-0.138053	0.0864311	-1.59726	0.110207	0.702695
STC2|ENSG00000113739	5	173314713	173329503	protein_coding	STC2	ENSG00000113739	1205.2	-0.0839188	0.0953525	-0.88009	0.37881	0.998532	24.2654	0.872535	0.399827	2.18228	0.0290887	0.66218	1735.24	-0.120509	0.0511735	-2.35491	0.0185271	0.281254	1735.24	-0.00937885	0.0531681	-0.1764	0.85998	0.973022	1735.24	0.0572269	0.026704	2.14301	0.0321127	0.380893	NA	NA	NA	NA	NA	NA	NA	NA	NA	NA	NA	NA	NA	NA	NA	NA	NA	NA
BOD1|ENSG00000145919	5	173607514	173616660	protein_coding	BOD1	ENSG00000145919	1825.3	0.00705102	0.042768	0.164867	0.869049	0.998532	613.71	0.0207034	0.0691338	0.299468	0.764583	0.999326	2284.43	0.0291061	0.0389552	0.74717	0.454961	0.859864	2284.43	0.0440558	0.0405029	1.08772	0.276719	0.744628	2284.43	0.00652389	0.0200837	0.324835	0.745306	0.960053	664.82	0.13097	0.0678336	1.93076	0.053513	0.900537	664.82	0.0825585	0.0838002	0.985183	0.324534	0.956844	664.82	-0.0422716	0.0471389	-0.896747	0.369854	0.880868
LINC01484|ENSG00000253686	5	173707614	173746211	lincRNA	LINC01484	ENSG00000253686	38.0401	0.0947597	0.228392	0.414899	0.678216	0.998532	NA	NA	NA	NA	NA	NA	74.8824	0.444724	0.209422	2.12358	0.0337056	0.363582	74.8824	0.199193	0.216414	0.920426	0.35735	0.797842	74.8824	-0.133266	0.105001	-1.26918	0.204376	0.724632	NA	NA	NA	NA	NA	NA	NA	NA	NA	NA	NA	NA	NA	NA	NA	NA	NA	NA
CPEB4|ENSG00000113742	5	173888280	173961976	protein_coding	CPEB4	ENSG00000113742	226.998	0.157937	0.0904169	1.74677	0.0806773	0.994589	3189.02	-0.0327984	0.0377128	-0.869689	0.38447	0.999326	459.615	0.163478	0.0877257	1.86351	0.0623908	0.458133	459.615	0.123048	0.091837	1.33985	0.180293	0.651596	459.615	-0.0251617	0.04541	-0.5541	0.57951	0.920386	3865.27	0.00735356	0.0415367	0.177038	0.859479	0.999917	3865.27	-0.0615195	0.0512639	-1.20006	0.230118	0.934935	3865.27	-0.0299545	0.0276932	-1.08166	0.279405	0.841517
C5orf47|ENSG00000185056	5	173973779	174006140	protein_coding	C5orf47	ENSG00000185056	16.5751	-0.0577801	0.346236	-0.166881	0.867464	0.998532	NA	NA	NA	NA	NA	NA	30.0017	0.087066	0.304597	0.28584	0.775	0.959803	30.0017	-0.121145	0.315242	-0.384292	0.700762	0.932805	30.0017	-0.103318	0.147136	-0.702199	0.482555	0.889294	NA	NA	NA	NA	NA	NA	NA	NA	NA	NA	NA	NA	NA	NA	NA	NA	NA	NA
NSG2|ENSG00000170091	5	174045604	174243501	protein_coding	NSG2	ENSG00000170091	NA	NA	NA	NA	NA	NA	6910.12	0.0339506	0.039218	0.865689	0.386661	0.999326	NA	NA	NA	NA	NA	NA	NA	NA	NA	NA	NA	NA	NA	NA	NA	NA	NA	NA	9108.33	0.0846726	0.0365142	2.3189	0.0204007	0.716082	9108.33	0.0742379	0.0451298	1.64499	0.0999729	0.860481	9108.33	-0.0185839	0.0273437	-0.67964	0.496732	0.929939
SUMO2P6|ENSG00000249031	5	174561776	174562063	processed_pseudogene	SUMO2P6	ENSG00000249031	16.6924	-0.285639	0.335701	-0.850872	0.39484	0.998532	NA	NA	NA	NA	NA	NA	NA	NA	NA	NA	NA	NA	NA	NA	NA	NA	NA	NA	NA	NA	NA	NA	NA	NA	NA	NA	NA	NA	NA	NA	NA	NA	NA	NA	NA	NA	NA	NA	NA	NA	NA	NA
SFXN1|ENSG00000164466	5	175477062	175529742	protein_coding	SFXN1	ENSG00000164466	1669.08	0.029351	0.0461689	0.635731	0.524952	0.998532	1343.59	-0.0104628	0.0570549	-0.183381	0.854499	0.999326	3056.6	0.107119	0.0407338	2.62974	0.00854493	0.192705	3056.6	0.0666575	0.0426491	1.56293	0.118069	0.560456	3056.6	-0.0228865	0.0233415	-0.980508	0.326835	0.815319	1826.58	0.0407229	0.0432985	0.940515	0.346954	0.999917	1826.58	-0.0378807	0.0532907	-0.710831	0.477189	0.977906	1826.58	-0.0394982	0.0282803	-1.39667	0.162514	0.750848
HRH2|ENSG00000113749	5	175658030	175710756	protein_coding	HRH2	ENSG00000113749	411.909	0.101651	0.0769926	1.32027	0.186745	0.998532	25.5553	-0.518563	0.326244	-1.58949	0.111949	0.999326	564.572	-0.0918193	0.0902117	-1.01782	0.308763	0.785208	564.572	0.117254	0.0941655	1.24519	0.213061	0.688388	564.572	0.10418	0.043835	2.37663	0.0174715	0.284695	NA	NA	NA	NA	NA	NA	NA	NA	NA	NA	NA	NA	NA	NA	NA	NA	NA	NA
CPLX2|ENSG00000145920	5	175796310	175884020	protein_coding	CPLX2	ENSG00000145920	13.9062	-0.154479	0.348999	-0.442635	0.65803	0.998532	3943.76	-0.0441863	0.0411923	-1.07268	0.283413	0.999326	NA	NA	NA	NA	NA	NA	NA	NA	NA	NA	NA	NA	NA	NA	NA	NA	NA	NA	4636.35	-0.0196782	0.0440754	-0.446466	0.655261	0.999917	4636.35	0.029417	0.054381	0.540942	0.588548	0.977906	4636.35	0.0237297	0.0290529	0.816776	0.414056	0.902785
AC138965.2|ENSG00000250820	5	175906939	175958538	sense_overlapping	AC138965.2	ENSG00000250820	19.39	0.406032	0.325826	1.24617	0.212704	0.998532	NA	NA	NA	NA	NA	NA	24.4568	-0.495507	0.387503	-1.27872	0.200996	0.688328	24.4568	-0.479349	0.401923	-1.19264	0.233011	0.709606	24.4568	0.0136302	0.194051	0.0702401	0.944003	0.995977	NA	NA	NA	NA	NA	NA	NA	NA	NA	NA	NA	NA	NA	NA	NA	NA	NA	NA
THOC3|ENSG00000051596	5	175917873	176034680	protein_coding	THOC3	ENSG00000051596	538.862	0.0231384	0.0634096	0.364903	0.715184	0.998532	151.014	0.0421099	0.14831	0.283931	0.776463	0.999326	545.796	0.0867817	0.0747972	1.16023	0.245957	0.733318	545.796	0.163933	0.0783343	2.09274	0.0363727	0.353771	545.796	0.0346657	0.03908	0.887044	0.375055	0.839707	127.867	0.11081	0.141026	0.785739	0.43202	0.999917	127.867	0.144623	0.172948	0.836224	0.403029	0.973723	127.867	-0.0028691	0.0933606	-0.0307314	0.975484	0.997385
SIMC1|ENSG00000170085	5	176238367	176345991	protein_coding	SIMC1	ENSG00000170085	336.554	-0.0534444	0.0767773	-0.696096	0.486369	0.998532	497.333	0.101722	0.0761565	1.33569	0.181649	0.999326	465.051	0.0659088	0.0791897	0.83229	0.405245	0.836022	465.051	-0.0701945	0.0830055	-0.845662	0.397742	0.819118	465.051	-0.0679572	0.0386901	-1.75645	0.0790119	0.54105	627.532	0.0173303	0.0634638	0.273074	0.784796	0.999917	627.532	0.0360088	0.0775638	0.464247	0.642471	0.980692	627.532	0.00501668	0.0414499	0.12103	0.903667	0.988051
BRCC3P1|ENSG00000251667	5	176308063	176309013	processed_pseudogene	BRCC3P1	ENSG00000251667	19.7377	0.0468374	0.302412	0.15488	0.876916	0.998532	NA	NA	NA	NA	NA	NA	24.0429	-0.747569	0.408026	-1.83216	0.0669279	0.469346	24.0429	-0.815048	0.415811	-1.96014	0.0499792	0.40007	24.0429	-0.0173958	0.211221	-0.0823583	0.934362	0.99442	NA	NA	NA	NA	NA	NA	NA	NA	NA	NA	NA	NA	NA	NA	NA	NA	NA	NA
KIAA1191|ENSG00000122203	5	176346061	176361968	protein_coding	KIAA1191	ENSG00000122203	1830.12	0.00397883	0.0362715	0.109696	0.912651	0.998532	2177.18	-0.0206781	0.0423891	-0.487816	0.62568	0.999326	2948.33	-0.00760096	0.0388939	-0.195428	0.845058	0.975307	2948.33	-0.0409138	0.0406052	-1.0076	0.313647	0.769344	2948.33	-0.0160311	0.0199688	-0.802805	0.422088	0.8623	2861.56	-0.0875669	0.0441969	-1.98129	0.0475587	0.894876	2861.56	0.0405492	0.0543299	0.746351	0.455455	0.97602	2861.56	0.0678856	0.0292336	2.32217	0.0202236	0.41099
ARL10|ENSG00000175414	5	176365468	176401865	protein_coding	ARL10	ENSG00000175414	459.02	0.0658327	0.0701196	0.938862	0.347802	0.998532	2706.41	-0.0119742	0.0393788	-0.304078	0.761069	0.999326	695.055	-0.026097	0.0749912	-0.348	0.72784	0.951047	695.055	0.0151145	0.0778838	0.194064	0.846125	0.969692	695.055	0.020773	0.0365121	0.568935	0.5694	0.918632	3572.4	-0.0279355	0.0367756	-0.75962	0.447482	0.999917	3572.4	0.0663053	0.0452521	1.46524	0.142855	0.908985	3572.4	0.0439512	0.0243106	1.8079	0.0706215	0.615803
NOP16|ENSG00000048162	5	176383938	176388975	protein_coding	NOP16	ENSG00000048162	412.892	-0.0796503	0.0680455	-1.17054	0.241782	0.998532	75.8047	-0.156143	0.197662	-0.789951	0.429557	0.999326	644.576	-0.00500899	0.0732326	-0.0683984	0.945468	0.990824	644.576	0.123076	0.0756523	1.62686	0.103767	0.535784	644.576	0.06275	0.0360193	1.74212	0.0814871	0.547586	91.7106	-0.00451903	0.171225	-0.0263923	0.978944	0.999917	91.7106	-0.0837137	0.209735	-0.39914	0.68979	0.980915	91.7106	-0.0327062	0.111489	-0.293358	0.769249	0.975754
HIGD2A|ENSG00000146066	5	176388747	176389771	protein_coding	HIGD2A	ENSG00000146066	489.387	-0.00888886	0.0672446	-0.132187	0.894836	0.998532	309.416	-0.00803347	0.0911391	-0.0881451	0.929761	0.999326	647.091	0.0941632	0.0759732	1.23943	0.215187	0.703152	647.091	0.159848	0.079397	2.01328	0.0440856	0.37967	647.091	0.0292445	0.0397052	0.736541	0.461401	0.88086	380.043	-0.0723871	0.0927712	-0.780275	0.435229	0.999917	380.043	0.0127733	0.114016	0.112031	0.910799	0.988646	380.043	0.0471533	0.0604766	0.779695	0.43557	0.910693
CLTB|ENSG00000175416	5	176392455	176416569	protein_coding	CLTB	ENSG00000175416	230.928	-0.0116036	0.0964381	-0.120322	0.904228	0.998532	900.087	0.0583483	0.0682364	0.85509	0.392501	0.999326	255.678	0.0212327	0.127197	0.166928	0.867427	0.980461	255.678	0.170619	0.132567	1.28704	0.198081	0.673166	255.678	0.0727686	0.0622111	1.1697	0.24212	0.755543	922.839	-0.0497014	0.064867	-0.766206	0.443554	0.999917	922.839	-0.0942663	0.0796831	-1.18302	0.236803	0.934935	922.839	-0.0108132	0.0437207	-0.247325	0.804657	0.977542
FAF2|ENSG00000113194	5	176447628	176510074	protein_coding	FAF2	ENSG00000113194	1152.12	0.0337217	0.0443992	0.759512	0.447546	0.998532	947.686	-0.0645507	0.062077	-1.03985	0.29841	0.999326	1921.39	0.0468171	0.0419263	1.11665	0.264143	0.748613	1921.39	0.0434671	0.0435977	0.997003	0.318763	0.773759	1921.39	-0.00295301	0.0216396	-0.136463	0.891455	0.989653	1400.7	0.126952	0.0422186	3.00701	0.0026383	0.280198	1400.7	0.0902727	0.0520909	1.73298	0.0830987	0.854171	1400.7	-0.0365918	0.0322783	-1.13363	0.256948	0.83186
RNF44|ENSG00000146083	5	176526697	176538025	protein_coding	RNF44	ENSG00000146083	3330.69	-0.055307	0.0317702	-1.74084	0.0817114	0.996532	2559.94	0.00751879	0.0450401	0.166936	0.867421	0.999326	3937.8	-0.108328	0.0515943	-2.09962	0.0357625	0.368384	3937.8	-0.105883	0.0538623	-1.96581	0.0493208	0.398309	3937.8	0.00459504	0.0291183	0.157806	0.87461	0.988112	2775.95	-0.0203362	0.0417542	-0.487045	0.626227	0.999917	2775.95	0.0205409	0.0514196	0.399476	0.689543	0.980915	2775.95	0.0203745	0.0273312	0.745466	0.45599	0.916988
CDHR2|ENSG00000074276	5	176542511	176595974	protein_coding	CDHR2	ENSG00000074276	13.7975	-0.183964	0.38342	-0.479797	0.631372	0.998532	41.7212	0.112441	0.255816	0.439541	0.66027	0.999326	NA	NA	NA	NA	NA	NA	NA	NA	NA	NA	NA	NA	NA	NA	NA	NA	NA	NA	44.1659	0.390883	0.261972	1.49208	0.135678	0.98862	44.1659	-0.206166	0.320279	-0.643708	0.519765	0.977906	44.1659	-0.31151	0.169599	-1.83675	0.0662471	0.604879
GPRIN1|ENSG00000169258	5	176595802	176610133	protein_coding	GPRIN1	ENSG00000169258	308.777	-0.0055631	0.0872715	-0.0637448	0.949173	0.998532	3217.91	0.025987	0.0393673	0.660116	0.509179	0.999326	355.492	-0.121936	0.0999239	-1.22028	0.222357	0.711492	355.492	0.084169	0.103133	0.816124	0.414429	0.827156	355.492	0.10338	0.0481585	2.14666	0.0318207	0.37937	3322.97	-0.0305902	0.0336609	-0.908775	0.363469	0.999917	3322.97	0.0670568	0.0413961	1.61988	0.105257	0.865236	3322.97	0.0458025	0.022236	2.05984	0.0394143	0.497898
SNCB|ENSG00000074317	5	176620084	176630556	protein_coding	SNCB	ENSG00000074317	86.2568	-0.0951694	0.143143	-0.664858	0.506142	0.998532	276.261	0.112974	0.0961441	1.17505	0.239975	0.999326	79.0212	0.0254979	0.203019	0.125594	0.900054	0.98413	79.0212	0.283375	0.209369	1.35347	0.175905	0.644694	79.0212	0.127641	0.0978835	1.30401	0.192229	0.709286	208.778	0.013088	0.124612	0.10503	0.916352	0.999917	208.778	-0.0297673	0.152248	-0.195518	0.844987	0.985992	208.778	-0.0204729	0.0807547	-0.25352	0.799867	0.977092
EIF4E1B|ENSG00000175766	5	176630682	176646641	protein_coding	EIF4E1B	ENSG00000175766	19.946	-0.221304	0.322262	-0.68672	0.492259	0.998532	NA	NA	NA	NA	NA	NA	30.6428	-0.0497538	0.331087	-0.150274	0.880548	0.982439	30.6428	-0.171292	0.338361	-0.506241	0.612687	0.903702	30.6428	-0.0573698	0.158714	-0.361466	0.717751	0.954269	NA	NA	NA	NA	NA	NA	NA	NA	NA	NA	NA	NA	NA	NA	NA	NA	NA	NA
TSPAN17|ENSG00000048140	5	176647387	176659054	protein_coding	TSPAN17	ENSG00000048140	991.235	-0.00994322	0.0464882	-0.213887	0.830635	0.998532	1205.2	-0.0093472	0.0550216	-0.169882	0.865103	0.999326	1461.5	0.00349672	0.0615715	0.0567912	0.954711	0.992538	1461.5	0.189905	0.0639099	2.97145	0.00296402	0.0921439	1461.5	0.0901947	0.0324003	2.78376	0.00537325	0.151618	1507.36	-0.0431875	0.062499	-0.691011	0.489559	0.999917	1507.36	0.0749053	0.076955	0.973365	0.330372	0.957042	1507.36	0.0564	0.0410749	1.3731	0.169721	0.759368
UNC5A|ENSG00000113763	5	176810477	176880898	protein_coding	UNC5A	ENSG00000113763	120.333	0.0536696	0.129906	0.413142	0.679503	0.998532	363.085	-0.0507723	0.0852661	-0.595457	0.551538	0.999326	135.617	-0.0869666	0.178629	-0.486857	0.626359	0.923186	135.617	0.345346	0.183324	1.8838	0.0595915	0.430831	135.617	0.214958	0.0863187	2.49029	0.012764	0.242029	308.593	0.0440661	0.103419	0.426094	0.67004	0.999917	308.593	-0.119941	0.126393	-0.948953	0.342644	0.963714	308.593	-0.0761419	0.0671727	-1.13352	0.256994	0.83186
UIMC1|ENSG00000087206	5	176905005	177022633	protein_coding	UIMC1	ENSG00000087206	860.285	-0.0331441	0.0563742	-0.587931	0.556579	0.998532	406.596	-0.186177	0.0822394	-2.26384	0.023584	0.59698	1392.91	0.0579587	0.0529645	1.09429	0.273826	0.755792	1392.91	0.097896	0.0552238	1.77271	0.0762763	0.478618	1392.91	0.0175979	0.0278699	0.631429	0.52776	0.905419	605.21	0.00503725	0.0633616	0.0795	0.936635	0.999917	605.21	-0.0204349	0.0775852	-0.263386	0.792253	0.985992	605.21	-0.0113866	0.0412927	-0.275753	0.782738	0.975779
ZNF346|ENSG00000113761	5	177022696	177081189	protein_coding	ZNF346	ENSG00000113761	448.362	0.00560924	0.0710231	0.0789777	0.93705	0.998532	529.654	-0.17553	0.0736275	-2.38403	0.0171242	0.514787	644.295	-0.00570984	0.0784103	-0.07282	0.941949	0.990474	644.295	-0.0551589	0.0817601	-0.674643	0.499902	0.861096	644.295	-0.0240272	0.0384134	-0.625489	0.53165	0.906269	698.759	0.0160248	0.0632972	0.253167	0.800139	0.999917	698.759	0.0226732	0.0773561	0.293102	0.769444	0.985992	698.759	0.000333939	0.041163	0.0081126	0.993527	0.999848
ZNF346-IT1|ENSG00000251666	5	177051714	177052963	sense_intronic	ZNF346-IT1	ENSG00000251666	23.2797	0.101689	0.291557	0.34878	0.727254	0.998532	31.4483	-0.149476	0.285462	-0.523629	0.600537	0.999326	35.6824	-0.0512888	0.302027	-0.169816	0.865155	0.980237	35.6824	-0.120312	0.313217	-0.384117	0.700892	0.932805	35.6824	-0.0308494	0.145219	-0.212434	0.831769	0.980659	42.032	-0.296563	0.265416	-1.11735	0.263845	0.999917	42.032	0.219935	0.320454	0.686324	0.492509	0.977906	42.032	0.263884	0.171764	1.53632	0.12446	0.717184
FGFR4|ENSG00000160867	5	177086886	177098144	protein_coding	FGFR4	ENSG00000160867	1962.22	-0.0607675	0.038091	-1.59532	0.11064	0.998532	71.7591	-0.130525	0.193067	-0.676064	0.499	0.999326	2435.3	-0.0287257	0.0438105	-0.655681	0.512029	0.884393	2435.3	0.0337334	0.0454671	0.74193	0.45813	0.844925	2435.3	0.0311641	0.0220294	1.41466	0.157169	0.670456	94.4023	-0.150646	0.169829	-0.887041	0.375057	0.999917	94.4023	-0.0660561	0.206615	-0.319705	0.749192	0.985992	94.4023	0.0590019	0.110807	0.532473	0.594399	0.953734
NSD1|ENSG00000165671	5	177133025	177300215	protein_coding	NSD1	ENSG00000165671	5679.74	0.0379155	0.0304373	1.24569	0.212878	0.998532	4180.44	-0.032421	0.0345831	-0.937481	0.348511	0.999326	9328.21	-0.0148085	0.0358159	-0.413463	0.679268	0.937184	9328.21	0.016721	0.0374125	0.446935	0.654922	0.917753	9328.21	0.0157404	0.018608	0.845894	0.397612	0.850108	6092.29	-0.011431	0.0296776	-0.385174	0.700109	0.999917	6092.29	-0.0259373	0.036587	-0.708921	0.478374	0.977906	6092.29	-0.00413644	0.0197105	-0.209859	0.833778	0.982503
AC146507.2|ENSG00000240729	5	177264766	177265241	processed_pseudogene	AC146507.2	ENSG00000240729	26.409	-0.0248191	0.261959	-0.0947444	0.924518	0.998532	NA	NA	NA	NA	NA	NA	66.6978	0.411682	0.248099	1.65935	0.0970462	0.540438	66.6978	-0.168745	0.262306	-0.643312	0.520022	0.86986	66.6978	-0.294641	0.12107	-2.43364	0.0149477	0.263604	22.4205	-0.371675	0.339813	-1.09377	0.274058	0.999917	22.4205	-0.60983	0.399943	-1.52479	0.127311	0.892395	22.4205	-0.0551797	0.226936	-0.243151	0.807888	0.978361
RAB24|ENSG00000169228	5	177301198	177303744	protein_coding	RAB24	ENSG00000169228	33.7731	0.102607	0.250412	0.409753	0.681987	0.998532	33.8796	-0.110863	0.281407	-0.393961	0.69361	0.999326	NA	NA	NA	NA	NA	NA	NA	NA	NA	NA	NA	NA	NA	NA	NA	NA	NA	NA	NA	NA	NA	NA	NA	NA	NA	NA	NA	NA	NA	NA	NA	NA	NA	NA	NA	NA
MXD3|ENSG00000213347	5	177301461	177312757	protein_coding	MXD3	ENSG00000213347	132.297	-0.0655526	0.116257	-0.56386	0.572849	0.998532	45.9044	-0.0183752	0.253442	-0.0725026	0.942202	0.999326	153.582	0.352204	0.158046	2.22849	0.0258482	0.32437	153.582	0.225637	0.165891	1.36015	0.173782	0.640739	153.582	-0.0745004	0.08206	-0.907877	0.363943	0.835809	50.1397	-0.0170043	0.218497	-0.0778238	0.937968	0.999917	50.1397	-0.0201134	0.269217	-0.0747105	0.940445	0.995491	50.1397	0.00175089	0.142809	0.0122603	0.990218	0.999627
PRELID1|ENSG00000169230	5	177303774	177306959	protein_coding	PRELID1	ENSG00000169230	2411.38	-0.00566063	0.0375884	-0.150595	0.880295	0.998532	444.282	0.111367	0.0811997	1.37151	0.170215	0.999326	3461.78	0.0595127	0.0396133	1.50234	0.133009	0.600406	3461.78	0.10102	0.0413218	2.44471	0.014497	0.227412	3461.78	0.0185176	0.0225315	0.821853	0.41116	0.85727	566.484	0.135491	0.0685875	1.97544	0.0482178	0.894876	566.484	0.09142	0.0848248	1.07775	0.281145	0.949284	566.484	-0.0411464	0.0478707	-0.859531	0.390048	0.890496
LMAN2|ENSG00000169223	5	177331562	177351852	protein_coding	LMAN2	ENSG00000169223	1312.06	-0.0358892	0.0437514	-0.820298	0.412046	0.998532	462.933	-0.00953299	0.088629	-0.107561	0.914344	0.999326	1774.02	-0.03986	0.0464544	-0.858047	0.390867	0.830021	1774.02	0.0530056	0.048167	1.10046	0.271134	0.739075	1774.02	0.0462748	0.0231059	2.00272	0.0452069	0.44352	592.809	0.0345186	0.0766953	0.450074	0.652657	0.999917	592.809	0.165466	0.0941829	1.75686	0.0789414	0.849733	592.809	0.0488492	0.0521209	0.937229	0.348641	0.872834
RGS14|ENSG00000169220	5	177357837	177372601	protein_coding	RGS14	ENSG00000169220	396.196	-0.127067	0.07726	-1.64467	0.100038	0.998532	83.2298	0.0194919	0.184559	0.105613	0.915889	0.999326	493.189	0.00396771	0.0830429	0.047779	0.961892	0.994222	493.189	0.037557	0.0863061	0.43516	0.663446	0.920906	493.189	0.0161478	0.0403697	0.399999	0.689157	0.948353	72.677	-0.507014	0.192352	-2.63586	0.00839247	0.527158	72.677	0.032456	0.231032	0.140483	0.888279	0.988437	72.677	0.301553	0.130118	2.31753	0.0204751	0.41099
F12|ENSG00000131187	5	177402140	177409576	protein_coding	F12	ENSG00000131187	68.2458	-0.25207	0.162933	-1.54708	0.121843	0.998532	89.9581	0.00595527	0.183022	0.0325386	0.974042	0.999326	53.2044	-0.17355	0.312189	-0.555914	0.578269	0.907078	53.2044	0.0338709	0.326031	0.103889	0.917258	0.984738	53.2044	0.106345	0.151311	0.702821	0.482167	0.889294	74.3164	-0.622823	0.213228	-2.92093	0.00348989	0.328462	74.3164	0.00216274	0.258282	0.00837358	0.993319	0.999138	74.3164	0.355684	0.145994	2.4363	0.0148385	0.358617
GRK6|ENSG00000198055	5	177403204	177442901	protein_coding	GRK6	ENSG00000198055	1275.23	-0.0789904	0.0488657	-1.61648	0.105991	0.998532	677.708	0.0119323	0.0658241	0.181275	0.856152	0.999326	1719.41	-0.00858021	0.0572899	-0.149768	0.880948	0.982439	1719.41	-0.0405277	0.0598032	-0.677684	0.497972	0.861022	1719.41	-0.0153781	0.0286867	-0.53607	0.59191	0.923854	802.259	-0.0207447	0.0678306	-0.305831	0.759733	0.999917	802.259	0.114307	0.0834298	1.3701	0.170656	0.915431	802.259	0.0599089	0.0447884	1.3376	0.181027	0.77521
PRR7-AS1|ENSG00000246334	5	177438503	177447699	antisense	PRR7-AS1	ENSG00000246334	38.5054	0.343737	0.231214	1.48666	0.137104	0.998532	NA	NA	NA	NA	NA	NA	57.2476	-0.186981	0.247654	-0.755009	0.450243	0.857785	57.2476	0.0693256	0.260253	0.266378	0.789948	0.957722	57.2476	0.130313	0.1198	1.08776	0.276703	0.781044	25.1767	0.0711559	0.332954	0.213711	0.830772	0.999917	25.1767	-0.000464751	0.400475	-0.0011605	0.999074	0.999878	25.1767	-0.0423576	0.213655	-0.198252	0.842848	0.984359
PRR7|ENSG00000131188	5	177446445	177456286	protein_coding	PRR7	ENSG00000131188	158.22	0.0896671	0.109024	0.822456	0.410817	0.998532	319.026	0.0452024	0.0950791	0.475418	0.634489	0.999326	60.3918	-0.181729	0.248764	-0.73053	0.465066	0.863684	60.3918	-0.014112	0.252733	-0.0558375	0.955471	0.992083	60.3918	0.0837834	0.119273	0.702451	0.482398	0.889294	130.45	0.128644	0.163766	0.785535	0.43214	0.999917	130.45	-0.198054	0.200961	-0.985534	0.324362	0.956602	130.45	-0.158481	0.106093	-1.49379	0.135232	0.724369
DBN1|ENSG00000113758	5	177456608	177474401	protein_coding	DBN1	ENSG00000113758	5150.85	-0.0570848	0.0336526	-1.6963	0.0898298	0.998532	5107.88	0.0479212	0.0329076	1.45623	0.145328	0.999326	6010.84	-0.0299318	0.0350251	-0.854582	0.392783	0.83164	6010.84	0.0323988	0.0365261	0.887005	0.375076	0.806672	6010.84	0.0311312	0.0180934	1.72059	0.085326	0.555078	5879.25	0.0183672	0.0339782	0.540559	0.588812	0.999917	5879.25	0.0996201	0.0419028	2.37741	0.0174347	0.628231	5879.25	0.0306391	0.0244401	1.25364	0.209974	0.805582
AC145098.2|ENSG00000279821	5	177476631	177479656	TEC	AC145098.2	ENSG00000279821	67.3366	0.193891	0.188972	1.02603	0.304876	0.998532	42.9252	-0.0564684	0.237833	-0.237429	0.812324	0.999326	70.8327	0.37828	0.227892	1.6599	0.0969336	0.540387	70.8327	0.134963	0.238318	0.566313	0.571181	0.892137	70.8327	-0.130082	0.112522	-1.15606	0.247656	0.760779	61.0362	0.0589601	0.223068	0.264315	0.791537	0.999917	61.0362	-0.0440055	0.270478	-0.162695	0.870759	0.985992	61.0362	-0.0524186	0.143474	-0.365352	0.714848	0.967984
PDLIM7|ENSG00000196923	5	177483394	177497606	protein_coding	PDLIM7	ENSG00000196923	1064.53	-0.0092563	0.0488294	-0.189564	0.849651	0.998532	723.72	0.0594506	0.0699608	0.84977	0.395453	0.999326	1105.05	0.016105	0.0550416	0.292596	0.769831	0.958972	1105.05	-0.0982475	0.057706	-1.70255	0.0886516	0.506059	1105.05	-0.055814	0.0276858	-2.01598	0.0438019	0.43644	657.736	-0.0794411	0.0748924	-1.06074	0.288809	0.999917	657.736	-0.0678517	0.0913933	-0.742414	0.457836	0.97602	657.736	0.0171716	0.0498157	0.344702	0.730318	0.969425
DOK3|ENSG00000146094	5	177501907	177511274	protein_coding	DOK3	ENSG00000146094	71.3638	-0.361895	0.179419	-2.01704	0.0436912	0.925	149.612	-0.187171	0.138359	-1.35279	0.176123	0.999326	78.0002	-0.247669	0.204978	-1.20827	0.226942	0.717113	78.0002	0.0229957	0.20392	0.112768	0.910214	0.984328	78.0002	0.135129	0.0966909	1.39754	0.162252	0.677613	237.364	0.0745927	0.104111	0.716476	0.473697	0.999917	237.364	0.126388	0.126905	0.995926	0.319286	0.956038	237.364	0.00953791	0.0688367	0.138559	0.889799	0.987573
DDX41|ENSG00000183258	5	177511577	177517469	protein_coding	DDX41	ENSG00000183258	1541.15	-0.0883988	0.0563473	-1.56882	0.11669	0.998532	721.462	0.0888524	0.0644673	1.37826	0.168124	0.999326	1983.35	0.0507954	0.059712	0.850674	0.394951	0.832291	1983.35	0.046031	0.0623611	0.738136	0.460432	0.845492	1983.35	-0.0036271	0.0303522	-0.119501	0.904879	0.991388	917.085	0.015287	0.0576411	0.26521	0.790847	0.999917	917.085	-0.0711892	0.070472	-1.01018	0.312411	0.955598	917.085	-0.0386944	0.0377052	-1.02624	0.30478	0.854244
FAM193B|ENSG00000146067	5	177519788	177554541	protein_coding	FAM193B	ENSG00000146067	1233.5	-0.0962901	0.0453118	-2.12506	0.0335818	0.872744	1317.24	0.0162502	0.0516637	0.314538	0.753113	0.999326	1551.54	0.0287283	0.0513552	0.559405	0.575886	0.905967	1551.54	-0.102659	0.0538136	-1.90767	0.0564338	0.422388	1551.54	-0.0646541	0.0260233	-2.48447	0.0129746	0.244652	1581.65	0.00674489	0.0456382	0.14779	0.882508	0.999917	1581.65	0.0466723	0.0559742	0.83382	0.404383	0.973723	1581.65	0.015587	0.0300856	0.518089	0.604396	0.95654
TMED9|ENSG00000184840	5	177592158	177596124	protein_coding	TMED9	ENSG00000184840	1382.68	-0.0881956	0.0458654	-1.92292	0.0544899	0.952726	673.834	0.089735	0.0721317	1.24404	0.213483	0.999326	2009.87	0.0437589	0.0460876	0.949473	0.34238	0.803174	2009.87	0.0472717	0.0482208	0.980318	0.326929	0.776423	2009.87	0.00038674	0.0237205	0.0163041	0.986992	0.997946	827.299	0.00625858	0.0701427	0.0892263	0.928902	0.999917	827.299	0.0141303	0.0862575	0.163815	0.869877	0.985992	827.299	0.00217729	0.0457836	0.0475561	0.96207	0.995365
B4GALT7|ENSG00000027847	5	177600100	177610347	protein_coding	B4GALT7	ENSG00000027847	258.032	0.0204409	0.0840071	0.243323	0.807755	0.998532	282.779	0.0572375	0.0955006	0.599342	0.548945	0.999326	370.015	-0.0851544	0.0936247	-0.909529	0.363071	0.815808	370.015	-0.116636	0.0964632	-1.20913	0.226615	0.703683	370.015	-0.0135625	0.0463416	-0.292664	0.769779	0.965449	365.02	0.0382857	0.0982457	0.389693	0.696763	0.999917	365.02	0.289376	0.120962	2.39228	0.0167439	0.628231	365.02	0.0977875	0.0685019	1.42752	0.153431	0.74325
AC139795.2|ENSG00000247679	5	177611253	177619754	antisense	AC139795.2	ENSG00000247679	22.2294	-0.00986448	0.30882	-0.0319424	0.974518	0.998532	42.554	-0.26124	0.241891	-1.07999	0.280147	0.999326	38.8142	-0.422489	0.287891	-1.46753	0.142232	0.613113	38.8142	-0.332037	0.277706	-1.19564	0.231837	0.708344	38.8142	0.0334298	0.136695	0.244558	0.806799	0.976994	63.6116	0.0198454	0.206911	0.0959127	0.92359	0.999917	63.6116	-0.0306277	0.248353	-0.123323	0.901851	0.988437	63.6116	-0.024643	0.133138	-0.185093	0.853156	0.984917
AC139795.1|ENSG00000246596	5	177619059	177672209	transcribed_unprocessed_pseudogene	AC139795.1	ENSG00000246596	137.741	-0.0172796	0.116972	-0.147724	0.882561	0.998532	272.859	0.164711	0.104619	1.57438	0.115399	0.999326	177.769	-0.14054	0.134348	-1.04609	0.29552	0.777625	177.769	-0.05064	0.138727	-0.365035	0.715086	0.937932	177.769	0.0459576	0.0651194	0.705743	0.480348	0.888268	337.606	0.0870863	0.107436	0.810589	0.417602	0.999917	337.606	0.0896551	0.131422	0.682191	0.495118	0.977906	337.606	-0.0132717	0.0710832	-0.186707	0.851891	0.984917
AC106795.1|ENSG00000170089	5	177809407	177950732	transcribed_unprocessed_pseudogene	AC106795.1	ENSG00000170089	264.551	-0.0411547	0.0850444	-0.48392	0.628442	0.998532	69.5706	-0.128564	0.196151	-0.655434	0.512188	0.999326	371.898	-0.0250389	0.100994	-0.247925	0.804193	0.967296	371.898	-0.10272	0.105025	-0.978049	0.32805	0.77712	371.898	-0.0368822	0.0495291	-0.744657	0.456479	0.877771	80.3322	0.13666	0.17295	0.790166	0.429431	0.999917	80.3322	-0.0237702	0.209279	-0.113582	0.909569	0.988613	80.3322	-0.0885951	0.111838	-0.792174	0.428259	0.907507
AC106795.2|ENSG00000249684	5	177950335	177963960	antisense	AC106795.2	ENSG00000249684	64.2105	0.11281	0.179068	0.629987	0.528703	0.998532	14.1536	-0.0867833	0.438745	-0.197799	0.843202	0.999326	103.728	-0.0191558	0.206845	-0.0926093	0.926214	0.988935	103.728	-0.216486	0.213482	-1.01407	0.310549	0.766466	103.728	-0.0966251	0.0999385	-0.966845	0.333621	0.818376	25.9565	0.220751	0.312217	0.707043	0.47954	0.999917	25.9565	0.351279	0.384803	0.912881	0.361305	0.965826	25.9565	0.0154968	0.206721	0.0749648	0.940243	0.992351
SUDS3P1|ENSG00000249129	5	177971316	177972281	processed_pseudogene	SUDS3P1	ENSG00000249129	34.2447	0.162456	0.225809	0.719441	0.471869	0.998532	NA	NA	NA	NA	NA	NA	37.4437	-0.0890549	0.316922	-0.280999	0.778711	0.960844	37.4437	-0.364988	0.323565	-1.12802	0.259312	0.731155	37.4437	-0.139696	0.152812	-0.914168	0.360628	0.832553	NA	NA	NA	NA	NA	NA	NA	NA	NA	NA	NA	NA	NA	NA	NA	NA	NA	NA
AC136632.1|ENSG00000218227	5	178055604	178056194	processed_pseudogene	AC136632.1	ENSG00000218227	51.3361	-0.0774202	0.194659	-0.397723	0.690834	0.998532	NA	NA	NA	NA	NA	NA	58.0979	-0.151272	0.229661	-0.658675	0.510104	0.884369	58.0979	-0.0591443	0.238988	-0.247478	0.804538	0.959911	58.0979	0.0484128	0.11153	0.434078	0.664232	0.942439	NA	NA	NA	NA	NA	NA	NA	NA	NA	NA	NA	NA	NA	NA	NA	NA	NA	NA
N4BP3|ENSG00000145911	5	178113443	178126087	protein_coding	N4BP3	ENSG00000145911	2583.67	-0.0268598	0.0381817	-0.703474	0.48176	0.998532	737.194	0.0243938	0.0666886	0.365787	0.714524	0.999326	3222.17	-0.0303523	0.0440547	-0.688969	0.490843	0.875104	3222.17	-0.0296205	0.0459526	-0.644589	0.519194	0.869585	3222.17	0.00111776	0.0226907	0.0492605	0.960712	0.997001	739.262	-0.00464088	0.0689843	-0.0672745	0.946363	0.999917	739.262	0.0305806	0.0844503	0.362114	0.717267	0.985992	739.262	0.0156137	0.0448492	0.348138	0.727737	0.969425
RMND5B|ENSG00000145916	5	178130996	178150565	protein_coding	RMND5B	ENSG00000145916	1180.13	-0.0236609	0.0464574	-0.509303	0.61054	0.998532	742.034	0.0407486	0.0701286	0.581056	0.561203	0.999326	1703.7	-0.0514346	0.0559575	-0.919173	0.358005	0.813676	1703.7	-0.042769	0.0583372	-0.733135	0.463476	0.845508	1703.7	0.0058704	0.0284348	0.206451	0.836438	0.98158	917.12	-0.109661	0.071658	-1.53034	0.125932	0.985094	917.12	-0.047902	0.0878888	-0.54503	0.585733	0.977906	917.12	0.0432208	0.0483043	0.89476	0.370915	0.881828
NHP2|ENSG00000145912	5	178149460	178153967	protein_coding	NHP2	ENSG00000145912	1665.05	-0.033726	0.039088	-0.862821	0.388236	0.998532	457.314	0.0165564	0.0821254	0.201598	0.840231	0.999326	2213.01	0.0647	0.0410987	1.57426	0.115428	0.573224	2213.01	0.106911	0.0426646	2.50586	0.0122154	0.208068	2213.01	0.0188141	0.0230971	0.814566	0.415321	0.858194	533.044	-0.0751348	0.0745852	-1.00737	0.313757	0.999917	533.044	-0.0577467	0.0914931	-0.631159	0.527937	0.977906	533.044	0.0192137	0.0497391	0.38629	0.699282	0.966351
HNRNPAB|ENSG00000197451	5	178204507	178211163	protein_coding	HNRNPAB	ENSG00000197451	4703.29	-0.00721871	0.0329373	-0.219165	0.826521	0.998532	1115.14	-0.0140868	0.0536815	-0.262414	0.793003	0.999326	6722.62	-0.0491317	0.0299708	-1.63932	0.101147	0.547105	6722.62	0.0653388	0.0312	2.09419	0.0362428	0.353771	6722.62	0.0570217	0.0156292	3.64841	0.000263871	0.019575	1363.68	-0.0895838	0.0502688	-1.7821	0.0747336	0.930742	1363.68	-0.0539777	0.0615778	-0.876578	0.380716	0.972144	1363.68	0.0291225	0.0345974	0.841755	0.399925	0.894202
PHYKPL|ENSG00000175309	5	178208497	178232791	protein_coding	PHYKPL	ENSG00000175309	637.391	0.00201378	0.05539	0.0363564	0.970998	0.998532	450.308	0.11943	0.0813262	1.46853	0.14196	0.999326	863.573	-0.00748527	0.0690482	-0.108406	0.913673	0.986945	863.573	-0.123674	0.0721688	-1.71368	0.0865874	0.501091	863.573	-0.0562958	0.034765	-1.61933	0.105377	0.59175	593.459	-0.00152028	0.0711779	-0.0213589	0.982959	0.999917	593.459	-0.0859968	0.0874049	-0.983889	0.32517	0.956963	593.459	-0.0352575	0.0467383	-0.754361	0.450632	0.91494
COL23A1|ENSG00000050767	5	178237618	178590555	protein_coding	COL23A1	ENSG00000050767	338.848	-0.113231	0.0762118	-1.48575	0.137347	0.998532	NA	NA	NA	NA	NA	NA	464.229	0.000751799	0.105081	0.00715449	0.994292	0.999639	464.229	-0.191984	0.11007	-1.7442	0.0811243	0.488478	464.229	-0.0923888	0.0524681	-1.76086	0.0782627	0.53908	NA	NA	NA	NA	NA	NA	NA	NA	NA	NA	NA	NA	NA	NA	NA	NA	NA	NA
AC008659.1|ENSG00000245688	5	178438681	178443094	sense_intronic	AC008659.1	ENSG00000245688	30.9655	-0.109012	0.251716	-0.433075	0.66496	0.998532	NA	NA	NA	NA	NA	NA	53.9347	-0.241341	0.239504	-1.00767	0.313613	0.787346	53.9347	0.00653209	0.248604	0.026275	0.979038	0.996639	53.9347	0.127471	0.116976	1.08971	0.27584	0.780318	NA	NA	NA	NA	NA	NA	NA	NA	NA	NA	NA	NA	NA	NA	NA	NA	NA	NA
CLK4|ENSG00000113240	5	178602664	178630615	protein_coding	CLK4	ENSG00000113240	285.359	-0.0895979	0.0838107	-1.06905	0.285047	0.998532	397.521	-0.109344	0.0864863	-1.26429	0.206125	0.999326	409.183	0.119658	0.0967958	1.23619	0.216386	0.704244	409.183	-0.0604964	0.101935	-0.593478	0.552861	0.884274	409.183	-0.0910885	0.0471095	-1.93355	0.0531684	0.468869	595.404	-0.00657515	0.0950173	-0.0691995	0.944831	0.999917	595.404	0.161925	0.117304	1.38039	0.167465	0.915431	595.404	0.0716953	0.0633635	1.13149	0.257848	0.83186
ZNF354A|ENSG00000169131	5	178694605	178730702	protein_coding	ZNF354A	ENSG00000169131	273.126	0.0258171	0.0928678	0.277999	0.781013	0.998532	227.335	0.0334807	0.112481	0.297656	0.765966	0.999326	440.935	0.0346745	0.099547	0.348323	0.727598	0.951047	440.935	0.0700578	0.103828	0.674749	0.499835	0.861096	440.935	0.0163136	0.0487106	0.334909	0.737694	0.959142	357.667	-0.0384685	0.167675	-0.229424	0.818539	0.999917	357.667	0.114464	0.206982	0.553016	0.580252	0.977906	357.667	0.0698864	0.108201	0.645896	0.518347	0.937097
AACSP1|ENSG00000250420	5	178764861	178818435	transcribed_unprocessed_pseudogene	AACSP1	ENSG00000250420	67.8714	0.599773	0.44544	1.34647	0.17815	0.998532	125.605	0.0933115	0.230995	0.403954	0.686247	0.999326	304.839	-0.435354	0.847923	-0.513435	0.607647	0.917335	304.839	-3.41994	0.889092	-3.84655	0.000119791	0.011578	304.839	-1.7153	0.495114	-3.46446	0.000531304	0.0323254	460.51	-0.658536	0.569517	-1.15631	0.247555	0.999917	460.51	0.405619	0.701145	0.57851	0.56292	0.977906	460.51	0.555772	0.370891	1.49848	0.13401	0.724369
ZNF354B|ENSG00000178338	5	178859953	178888122	protein_coding	ZNF354B	ENSG00000178338	170.448	0.0780382	0.104417	0.74737	0.45484	0.998532	223.276	-0.122682	0.114773	-1.06891	0.285108	0.999326	253.097	-0.00472623	0.121837	-0.0387915	0.969057	0.995327	253.097	0.208158	0.127841	1.62826	0.103469	0.535377	253.097	0.102202	0.0602231	1.69705	0.0896873	0.563557	292.593	0.0293817	0.108187	0.271583	0.785943	0.999917	292.593	0.0760087	0.132841	0.572178	0.567202	0.977906	292.593	0.0148059	0.0706925	0.20944	0.834105	0.982503
ZFP2|ENSG00000198939	5	178895894	178933212	protein_coding	ZFP2	ENSG00000198939	51.7525	-0.0128941	0.205407	-0.0627731	0.949947	0.998532	101.257	0.204352	0.159634	1.28013	0.2005	0.999326	83.7648	0.544589	0.209591	2.59834	0.00936762	0.199223	83.7648	0.303109	0.22639	1.33888	0.180609	0.652045	83.7648	-0.139595	0.110546	-1.26277	0.206671	0.725989	133.34	-0.00325807	0.150118	-0.0217034	0.982685	0.999917	133.34	-0.0795002	0.183022	-0.434376	0.664015	0.980692	133.34	-0.0316504	0.0975502	-0.324453	0.745595	0.971583
ZNF454|ENSG00000178187	5	178941191	178966433	protein_coding	ZNF454	ENSG00000178187	19.9491	0.382823	0.605897	0.631828	0.527499	0.998532	30.5246	-0.266113	0.384058	-0.692897	0.488374	0.999326	NA	NA	NA	NA	NA	NA	NA	NA	NA	NA	NA	NA	NA	NA	NA	NA	NA	NA	NA	NA	NA	NA	NA	NA	NA	NA	NA	NA	NA	NA	NA	NA	NA	NA	NA	NA
ZNF879|ENSG00000234284	5	179023752	179035064	protein_coding	ZNF879	ENSG00000234284	69.42	-0.0509483	0.163128	-0.312321	0.754796	0.998532	103.964	0.0277302	0.16051	0.172762	0.862838	0.999326	134.603	0.401729	0.151413	2.6532	0.00797334	0.187568	134.603	0.141737	0.160614	0.882473	0.377521	0.806859	134.603	-0.138562	0.0786442	-1.76189	0.0780879	0.538653	135.764	-0.0466439	0.142814	-0.326605	0.743966	0.999917	135.764	-0.239509	0.176064	-1.36035	0.173719	0.915431	135.764	-0.0734919	0.0949894	-0.773685	0.439117	0.911896
ZNF354C|ENSG00000177932	5	179060415	179083537	protein_coding	ZNF354C	ENSG00000177932	211.449	0.161468	0.104955	1.53844	0.123941	0.998532	183.474	-0.0857018	0.139005	-0.616539	0.537539	0.999326	382.728	0.305295	0.0847623	3.60178	0.000316049	0.0287401	382.728	0.111376	0.0904678	1.23112	0.21828	0.695105	382.728	-0.105339	0.047295	-2.22727	0.0259292	0.34263	252.581	-0.023345	0.100445	-0.232416	0.816215	0.999917	252.581	-0.291582	0.122623	-2.37788	0.0174125	0.628231	252.581	-0.108604	0.0687602	-1.57946	0.114231	0.707019
ADAMTS2|ENSG00000087116	5	179110851	179345430	protein_coding	ADAMTS2	ENSG00000087116	212.701	0.0843743	0.100486	0.839662	0.401098	0.998532	83.3566	0.326301	0.211597	1.54208	0.123053	0.999326	244.981	-0.176987	0.125158	-1.41411	0.15733	0.633893	244.981	0.0753494	0.127708	0.590012	0.555182	0.885518	244.981	0.126192	0.0603995	2.08928	0.0366824	0.404991	61.6661	0.303483	0.205642	1.47578	0.140002	0.990204	61.6661	-0.414469	0.257396	-1.61024	0.107345	0.865593	61.6661	-0.349884	0.134639	-2.59867	0.00935853	0.303973
RUFY1|ENSG00000176783	5	179550558	179610026	protein_coding	RUFY1	ENSG00000176783	603.978	0.0865282	0.0576226	1.50164	0.133191	0.998532	468.71	-0.0342976	0.0898533	-0.381707	0.702679	0.999326	832.45	0.034913	0.0673465	0.518409	0.604173	0.915852	832.45	-0.0548255	0.0702969	-0.779913	0.435442	0.837511	832.45	-0.044613	0.0330114	-1.35144	0.176553	0.691575	626.578	-0.000463258	0.0626607	-0.00739313	0.994101	0.999917	626.578	-0.0728009	0.0767979	-0.947955	0.343152	0.964064	626.578	-0.0301785	0.0411357	-0.733634	0.463172	0.919961
PRDX2P3|ENSG00000249140	5	179572156	179572741	processed_pseudogene	PRDX2P3	ENSG00000249140	21.9062	0.268336	0.288285	0.930799	0.351957	0.998532	17.0127	0.0394625	0.401024	0.0984043	0.921611	0.999326	42.6789	0.148048	0.271207	0.545886	0.585144	0.910338	42.6789	-0.0645637	0.283252	-0.227937	0.819695	0.962289	42.6789	-0.107623	0.13137	-0.819234	0.412653	0.85727	29.979	-0.231877	0.29719	-0.780232	0.435254	0.999917	29.979	0.170692	0.363291	0.469851	0.638462	0.980085	29.979	0.206457	0.193613	1.06634	0.286269	0.846227
HNRNPH1|ENSG00000169045	5	179614178	179634784	protein_coding	HNRNPH1	ENSG00000169045	8700.7	-0.00335985	0.0284942	-0.117913	0.906136	0.998532	2991.86	-0.0283221	0.0377549	-0.750157	0.45316	0.999326	13754.5	0.0352079	0.0261914	1.34426	0.178865	0.666225	13754.5	0.0515764	0.0273857	1.88333	0.0596552	0.430831	13754.5	0.00685131	0.0152485	0.44931	0.653208	0.938868	4577.97	-0.032036	0.0334057	-0.958999	0.337559	0.999917	4577.97	-0.028971	0.0411806	-0.703512	0.481737	0.977906	4577.97	0.00659944	0.0224906	0.293432	0.769192	0.975754
AC136604.3|ENSG00000250999	5	179657762	179664432	antisense	AC136604.3	ENSG00000250999	15.5022	-0.0112353	0.35148	-0.0319658	0.974499	0.998532	34.4311	0.149314	0.283436	0.526801	0.598332	0.999326	26.2281	0.250339	0.332437	0.75304	0.451426	0.858674	26.2281	0.269291	0.351588	0.765927	0.44372	0.840821	26.2281	0.00123272	0.160935	0.00765977	0.993888	0.998671	45.5865	0.181318	0.221639	0.818078	0.413313	0.999917	45.5865	0.0663516	0.270674	0.245135	0.806352	0.985992	45.5865	-0.0763406	0.144303	-0.52903	0.596785	0.954591
CANX|ENSG00000127022	5	179678628	179730925	protein_coding	CANX	ENSG00000127022	10081	0.0209245	0.0292543	0.715262	0.474447	0.998532	5732.75	-0.00840034	0.0321575	-0.261225	0.793919	0.999326	16582.5	0.0308154	0.0314864	0.97869	0.327733	0.792441	16582.5	0.00556761	0.0329449	0.168998	0.865798	0.974474	16582.5	-0.0131044	0.01676	-0.781882	0.434284	0.866274	7303.31	0.0210329	0.0315933	0.665739	0.505578	0.999917	7303.31	0.0219074	0.0390065	0.561635	0.574365	0.977906	7303.31	-0.00313953	0.0210813	-0.148925	0.881613	0.987573
HMGB3P22|ENSG00000225051	5	179679032	179694768	transcribed_processed_pseudogene	HMGB3P22	ENSG00000225051	22.5952	-0.168384	0.307188	-0.548147	0.583591	0.998532	NA	NA	NA	NA	NA	NA	NA	NA	NA	NA	NA	NA	NA	NA	NA	NA	NA	NA	NA	NA	NA	NA	NA	NA	NA	NA	NA	NA	NA	NA	NA	NA	NA	NA	NA	NA	NA	NA	NA	NA	NA	NA
MAML1|ENSG00000161021	5	179732850	179777286	protein_coding	MAML1	ENSG00000161021	1824.9	0.016257	0.0396032	0.410497	0.681441	0.998532	1151.44	-0.0230877	0.0558844	-0.413132	0.67951	0.999326	2283.3	-0.0212827	0.0472562	-0.450369	0.652445	0.929692	2283.3	-0.00831217	0.049268	-0.168713	0.866022	0.974511	2283.3	0.00693782	0.0238129	0.291347	0.770786	0.965852	1372.23	-0.0316252	0.0449369	-0.70377	0.481576	0.999917	1372.23	-0.0192013	0.0548215	-0.35025	0.726151	0.985992	1372.23	0.0101895	0.0294214	0.34633	0.729095	0.969425
LTC4S|ENSG00000213316	5	179793980	179796647	protein_coding	LTC4S	ENSG00000213316	18.1033	0.143518	0.343113	0.418283	0.675741	0.998532	51.7656	-0.0655367	0.217181	-0.30176	0.762835	0.999326	NA	NA	NA	NA	NA	NA	NA	NA	NA	NA	NA	NA	NA	NA	NA	NA	NA	NA	41.2368	0.74834	0.253841	2.94806	0.0031977	0.309105	41.2368	0.59609	0.318196	1.87334	0.0610209	0.817871	41.2368	-0.188448	0.18994	-0.992145	0.321127	0.862976
MGAT4B|ENSG00000161013	5	179797597	179806952	protein_coding	MGAT4B	ENSG00000161013	1509.63	-0.000726227	0.0547703	-0.0132595	0.989421	0.998532	1748.86	0.00727874	0.0485591	0.149894	0.880848	0.999326	1715.94	-0.0709882	0.053141	-1.33584	0.1816	0.670059	1715.94	-0.0256994	0.0553973	-0.463911	0.642711	0.91455	1715.94	0.0242744	0.0271795	0.893113	0.371797	0.837966	1654.27	-0.106615	0.0527321	-2.02182	0.0431952	0.888612	1654.27	0.0243683	0.064737	0.37642	0.706605	0.984864	1654.27	0.072142	0.0350068	2.0608	0.039322	0.497898
SQSTM1|ENSG00000161011	5	179806398	179838078	protein_coding	SQSTM1	ENSG00000161011	1131.16	0.0763221	0.0509448	1.49813	0.134099	0.998532	962.912	0.0287886	0.0612523	0.470001	0.638355	0.999326	1601.6	-0.0139289	0.048654	-0.286284	0.77466	0.959781	1601.6	0.0211417	0.0503272	0.420085	0.674423	0.924847	1601.6	0.0174414	0.0241124	0.723338	0.469472	0.885147	1119.33	-0.0112018	0.0558012	-0.200744	0.840899	0.999917	1119.33	0.081678	0.0686315	1.19009	0.234009	0.934935	1119.33	0.0405858	0.036816	1.1024	0.270289	0.835397
MRNIP|ENSG00000161010	5	179835133	179862173	protein_coding	MRNIP	ENSG00000161010	623.344	-0.033209	0.0786198	-0.4224	0.672733	0.998532	666.23	-0.0305536	0.0676734	-0.451486	0.651639	0.999326	869.814	0.0323516	0.0660345	0.489919	0.624191	0.92258	869.814	0.00826929	0.0691794	0.119534	0.904852	0.983628	869.814	-0.0126873	0.0325643	-0.389608	0.696827	0.949689	940.19	-0.0501671	0.0617768	-0.81207	0.416751	0.999917	940.19	0.0554101	0.0756739	0.732222	0.464033	0.97602	940.19	0.0523321	0.0402559	1.29999	0.193606	0.784681
AC008393.1|ENSG00000245317	5	179859013	179861283	lincRNA	AC008393.1	ENSG00000245317	14.0563	0.0993057	0.374065	0.265477	0.790642	0.998532	35.8608	-0.148244	0.257845	-0.574933	0.565337	0.999326	NA	NA	NA	NA	NA	NA	NA	NA	NA	NA	NA	NA	NA	NA	NA	NA	NA	NA	37.8492	-0.0404989	0.244808	-0.165431	0.868604	0.999917	37.8492	0.0573675	0.299325	0.191656	0.848011	0.985992	37.8492	0.0476373	0.15899	0.299626	0.764463	0.975628
TBC1D9B|ENSG00000197226	5	179862066	179907859	protein_coding	TBC1D9B	ENSG00000197226	2402.74	-0.0978301	0.0838222	-1.16711	0.243164	0.998532	2823.45	0.0284012	0.0389316	0.729516	0.465686	0.999326	3232.93	-0.0137853	0.0456524	-0.301962	0.762681	0.95877	3232.93	0.0109456	0.047632	0.229795	0.818251	0.962196	3232.93	0.0123976	0.0231029	0.536627	0.591525	0.923854	3293.86	-0.0334146	0.0345632	-0.966769	0.33366	0.999917	3293.86	-0.0079909	0.0423852	-0.18853	0.850461	0.985992	3293.86	0.0160039	0.0228165	0.701417	0.483043	0.926055
RNF130|ENSG00000113269	5	179911651	180072118	protein_coding	RNF130	ENSG00000113269	1360.24	0.0038618	0.0500587	0.0771454	0.938508	0.998532	4663.38	-0.0527712	0.0341748	-1.54415	0.122551	0.999326	1813.47	0.0343555	0.0437996	0.784379	0.432818	0.849587	1813.47	0.026289	0.0456763	0.57555	0.564919	0.889171	1813.47	-0.00483469	0.022175	-0.218024	0.82741	0.980086	6049.44	-0.0230398	0.032487	-0.709201	0.4782	0.999917	6049.44	0.0434841	0.0400475	1.08581	0.277562	0.947692	6049.44	0.0315724	0.0213983	1.47546	0.140088	0.726924
RPS15AP18|ENSG00000242979	5	179933805	179934196	processed_pseudogene	RPS15AP18	ENSG00000242979	NA	NA	NA	NA	NA	NA	NA	NA	NA	NA	NA	NA	NA	NA	NA	NA	NA	NA	NA	NA	NA	NA	NA	NA	NA	NA	NA	NA	NA	NA	22.2376	0.134203	0.374823	0.358044	0.720311	0.999917	22.2376	0.185897	0.4675	0.397642	0.690894	0.980915	22.2376	0.000294368	0.247307	0.00119029	0.99905	0.999981
AC010285.2|ENSG00000249876	5	179939457	179940132	processed_pseudogene	AC010285.2	ENSG00000249876	NA	NA	NA	NA	NA	NA	23.3686	0.14497	0.32742	0.442766	0.657935	0.999326	NA	NA	NA	NA	NA	NA	NA	NA	NA	NA	NA	NA	NA	NA	NA	NA	NA	NA	29.4694	0.629055	0.305199	2.06113	0.0392905	0.865423	29.4694	0.557846	0.396322	1.40756	0.159262	0.915299	29.4694	-0.163284	0.216254	-0.755056	0.450215	0.914649
RASGEF1C|ENSG00000146090	5	180100791	180209153	protein_coding	RASGEF1C	ENSG00000146090	NA	NA	NA	NA	NA	NA	229.037	0.296187	0.108784	2.7227	0.006475	0.307869	NA	NA	NA	NA	NA	NA	NA	NA	NA	NA	NA	NA	NA	NA	NA	NA	NA	NA	250.72	0.0724301	0.0997496	0.726119	0.467766	0.999917	250.72	0.128054	0.122689	1.04373	0.296611	0.952116	250.72	0.0114987	0.0661297	0.173881	0.861959	0.987229
MAPK9|ENSG00000050748	5	180233143	180292099	protein_coding	MAPK9	ENSG00000050748	895.585	0.0645065	0.048259	1.33667	0.18133	0.998532	1636.65	-0.00449996	0.0448922	-0.100239	0.920154	0.999326	1574.13	-0.0682026	0.0494487	-1.37926	0.167815	0.650417	1574.13	-0.0866208	0.0514421	-1.68385	0.0922104	0.51161	1574.13	-0.00713473	0.0263293	-0.270981	0.786406	0.971675	2214.14	0.0123712	0.0413249	0.299365	0.764661	0.999917	2214.14	-0.00326451	0.0507975	-0.0642652	0.948759	0.996039	2214.14	-0.00846328	0.0270053	-0.313393	0.753982	0.972866
AC008610.1|ENSG00000248367	5	180293245	180295253	antisense	AC008610.1	ENSG00000248367	26.5978	-0.0183935	0.270994	-0.067874	0.945886	0.998532	NA	NA	NA	NA	NA	NA	32.5272	-0.156205	0.303366	-0.514907	0.606618	0.916788	32.5272	-0.0375567	0.319073	-0.117705	0.906301	0.983673	32.5272	0.0615575	0.146475	0.420261	0.674295	0.945926	NA	NA	NA	NA	NA	NA	NA	NA	NA	NA	NA	NA	NA	NA	NA	NA	NA	NA
GFPT2|ENSG00000131459	5	180300690	180353387	protein_coding	GFPT2	ENSG00000131459	2667.25	0.0663676	0.0397439	1.66988	0.0949431	0.998532	118.219	-0.00936804	0.157203	-0.0595918	0.952481	0.999326	4396.67	0.0310063	0.0330285	0.938775	0.347846	0.80658	4396.67	0.0354778	0.0344134	1.03093	0.302573	0.763384	4396.67	0.00133943	0.0175192	0.0764551	0.939057	0.995002	125.081	-0.137817	0.146689	-0.939518	0.347465	0.999917	125.081	0.144685	0.17779	0.813797	0.415761	0.974134	125.081	0.140985	0.0949826	1.48432	0.137724	0.725901
CNOT6|ENSG00000113300	5	180494412	180578405	protein_coding	CNOT6	ENSG00000113300	1338.22	0.0540522	0.0472833	1.14316	0.252973	0.998532	1302.84	0.00116016	0.0519329	0.0223396	0.982177	0.999326	2588.14	0.00933604	0.0422236	0.221109	0.825007	0.97369	2588.14	-0.0368803	0.0442587	-0.83329	0.404681	0.821801	2588.14	-0.0226263	0.0214456	-1.05506	0.291399	0.792272	2024.15	-0.0329691	0.037786	-0.872522	0.382923	0.999917	2024.15	-0.0199819	0.0463118	-0.431464	0.666131	0.980692	2024.15	0.0107272	0.0249887	0.429283	0.667718	0.964746
FLT4|ENSG00000037280	5	180601506	180649624	protein_coding	FLT4	ENSG00000037280	214.786	-0.125536	0.0949144	-1.32262	0.185962	0.998532	NA	NA	NA	NA	NA	NA	266.414	-0.146156	0.104669	-1.39636	0.162605	0.642741	266.414	0.0569909	0.108748	0.524064	0.600234	0.901833	266.414	0.10265	0.0512107	2.00446	0.0450205	0.443186	NA	NA	NA	NA	NA	NA	NA	NA	NA	NA	NA	NA	NA	NA	NA	NA	NA	NA
MGAT1|ENSG00000131446	5	180784782	180815652	protein_coding	MGAT1	ENSG00000131446	1398.06	-0.0416727	0.04675	-0.891396	0.372717	0.998532	597.126	-0.114992	0.0669354	-1.71795	0.0858054	0.963146	1792.73	-0.0479834	0.0527006	-0.91049	0.362564	0.815669	1792.73	0.00583429	0.0547266	0.106608	0.9151	0.984408	1792.73	0.0274131	0.0263441	1.04058	0.298071	0.796025	677.93	-0.110918	0.0697112	-1.59111	0.111584	0.96369	677.93	0.0266835	0.0855398	0.311943	0.755084	0.985992	677.93	0.0754127	0.0459103	1.64261	0.100464	0.681422
AC022413.1|ENSG00000280161	5	180810401	180811384	TEC	AC022413.1	ENSG00000280161	14.8027	0.645124	0.381136	1.69263	0.0905252	0.998532	24.4872	0.123551	0.332372	0.371726	0.710097	0.999326	NA	NA	NA	NA	NA	NA	NA	NA	NA	NA	NA	NA	NA	NA	NA	NA	NA	NA	NA	NA	NA	NA	NA	NA	NA	NA	NA	NA	NA	NA	NA	NA	NA	NA	NA	NA
HEIH|ENSG00000278970	5	180829954	180831605	TEC	HEIH	ENSG00000278970	107.117	-0.129085	0.139705	-0.923983	0.355495	0.998532	131.097	-0.151481	0.137492	-1.10174	0.270573	0.999326	136.372	0.215198	0.165541	1.29997	0.193613	0.682122	136.372	0.196582	0.173173	1.13518	0.2563	0.728763	136.372	-0.014835	0.0815041	-0.182015	0.855571	0.985637	151.807	0.0998152	0.123065	0.811075	0.417323	0.999917	151.807	0.342714	0.150289	2.28037	0.0225859	0.681733	151.807	0.0863144	0.0856939	1.00724	0.313819	0.859656
LINC00847|ENSG00000245060	5	180830957	180835726	lincRNA	LINC00847	ENSG00000245060	84.0446	0.172216	0.15909	1.08251	0.279027	0.998532	127.519	-0.0277518	0.147246	-0.188472	0.850506	0.999326	123.907	0.0210449	0.194331	0.108294	0.913762	0.986945	123.907	0.0445273	0.20369	0.218603	0.826959	0.963887	123.907	0.0107117	0.0941064	0.113825	0.909376	0.991567	138.598	-0.129248	0.146445	-0.882574	0.377467	0.999917	138.598	-0.135236	0.177985	-0.759815	0.447365	0.97602	138.598	0.0168969	0.0966029	0.174911	0.86115	0.987229
ZFP62|ENSG00000196670	5	180847611	180861285	protein_coding	ZFP62	ENSG00000196670	1071.18	0.000689184	0.0491278	0.0140284	0.988807	0.998532	666.017	-0.116967	0.0701112	-1.66831	0.0952538	0.981508	1736.5	-0.0554842	0.0499012	-1.11188	0.26619	0.750389	1736.5	0.0225006	0.0521044	0.431838	0.665859	0.921224	1736.5	0.0393725	0.0249536	1.57783	0.114605	0.60589	915.732	0.0305954	0.0605013	0.505698	0.613069	0.999917	915.732	0.0302635	0.0746901	0.405188	0.68534	0.980692	915.732	-0.00520346	0.0397916	-0.130768	0.895959	0.987573
BTNL9|ENSG00000165810	5	181040225	181061523	protein_coding	BTNL9	ENSG00000165810	NA	NA	NA	NA	NA	NA	330.686	-0.0453924	0.1158	-0.391991	0.695065	0.999326	NA	NA	NA	NA	NA	NA	NA	NA	NA	NA	NA	NA	NA	NA	NA	NA	NA	NA	254.561	0.194108	0.098592	1.9688	0.048976	0.894876	254.561	0.0325971	0.12224	0.266666	0.789727	0.985992	254.561	-0.0999319	0.0664849	-1.50308	0.132819	0.724369
TRIM7|ENSG00000146054	5	181193924	181205293	protein_coding	TRIM7	ENSG00000146054	NA	NA	NA	NA	NA	NA	50.9966	-0.175591	0.247338	-0.709926	0.47775	0.999326	NA	NA	NA	NA	NA	NA	NA	NA	NA	NA	NA	NA	NA	NA	NA	NA	NA	NA	36.1931	-0.633326	0.271856	-2.32964	0.0198254	0.709627	36.1931	-0.373764	0.332767	-1.1232	0.261352	0.944206	36.1931	0.207291	0.191729	1.08117	0.279623	0.841517
TRIM41|ENSG00000146063	5	181222499	181235809	protein_coding	TRIM41	ENSG00000146063	771.781	-0.0430161	0.0621904	-0.691684	0.489136	0.998532	671.561	0.0851279	0.0671703	1.26734	0.205032	0.999326	1140.44	-0.0210725	0.0542501	-0.388432	0.697696	0.942182	1140.44	-0.0735943	0.0569276	-1.29277	0.19609	0.670035	1140.44	-0.0247713	0.0274903	-0.901094	0.367538	0.837168	818.575	0.0631646	0.0702283	0.899419	0.368429	0.999917	818.575	0.123579	0.0861745	1.43406	0.151556	0.914571	818.575	0.0146859	0.0480108	0.305887	0.759691	0.973547
RACK1|ENSG00000204628	5	181236909	181248096	protein_coding	RACK1	ENSG00000204628	18724.4	-0.00417955	0.0329034	-0.127025	0.898921	0.998532	4807.47	0.016816	0.0380481	0.441968	0.658512	0.999326	25145	0.0221748	0.0271089	0.817991	0.413362	0.839876	25145	0.0312972	0.0283587	1.10362	0.269758	0.738651	25145	0.0038097	0.0149438	0.254935	0.798773	0.975512	5385.24	0.00603543	0.0365497	0.165129	0.868842	0.999917	5385.24	0.0268591	0.0451526	0.594851	0.551943	0.977906	5385.24	0.00763983	0.0242063	0.315614	0.752296	0.972556
AC008443.1|ENSG00000233937	5	181246523	181272167	processed_transcript	AC008443.1	ENSG00000233937	421.307	0.0858223	0.0731903	1.17259	0.24096	0.998532	206.994	-0.0316705	0.118501	-0.26726	0.789269	0.999326	577.651	-0.103085	0.0856099	-1.20413	0.22854	0.718758	577.651	-0.0623744	0.0894658	-0.697186	0.485686	0.856879	577.651	0.022349	0.0429176	0.520741	0.602547	0.926372	235.708	-0.140545	0.110236	-1.27495	0.202327	0.999917	235.708	0.0137994	0.134403	0.102672	0.918223	0.990522	235.708	0.0867778	0.0723415	1.19956	0.230311	0.817693
TRIM52|ENSG00000183718	5	181254417	181261139	protein_coding	TRIM52	ENSG00000183718	163.517	-0.0136513	0.104719	-0.130362	0.89628	0.998532	460.935	-0.0714829	0.0814962	-0.877131	0.380415	0.999326	275.054	0.138233	0.117631	1.17514	0.23994	0.727999	275.054	0.137095	0.123029	1.11433	0.265137	0.735289	275.054	-0.0034986	0.0587958	-0.0595042	0.952551	0.996768	623.815	0.0305935	0.0623565	0.490622	0.623694	0.999917	623.815	0.0204709	0.076735	0.266774	0.789643	0.985992	623.815	-0.00913567	0.0408251	-0.223776	0.822932	0.980507
TRIM52-AS1|ENSG00000248275	5	181261212	181272307	processed_transcript	TRIM52-AS1	ENSG00000248275	62.4211	-0.0874917	0.171787	-0.509303	0.61054	0.998532	81.9309	-0.109611	0.174285	-0.628921	0.529401	0.999326	86.9821	0.308667	0.214611	1.43826	0.15036	0.626074	86.9821	0.068062	0.223775	0.304153	0.761011	0.951349	86.9821	-0.123704	0.104027	-1.18916	0.234378	0.748117	95.0691	0.117533	0.199376	0.589505	0.555522	0.999917	95.0691	0.0764612	0.247081	0.309458	0.756973	0.985992	95.0691	-0.0384999	0.131121	-0.29362	0.769048	0.975754
AC008443.3|ENSG00000248103	5	181281375	181283652	lincRNA	AC008443.3	ENSG00000248103	84.3711	-0.12679	0.15131	-0.837947	0.40206	0.998532	109.239	0.02999	0.163913	0.182962	0.854828	0.999326	127.151	0.0132222	0.180613	0.073207	0.941641	0.990474	127.151	-0.0329673	0.187903	-0.175448	0.860727	0.973042	127.151	-0.0227295	0.0868977	-0.261566	0.793656	0.973664	169.953	-0.114484	0.113939	-1.00478	0.315001	0.999917	169.953	-0.197126	0.138945	-1.41873	0.155976	0.915299	169.953	-0.0173843	0.0772049	-0.22517	0.821847	0.980495
AC008443.7|ENSG00000274525	5	181291673	181295572	unprocessed_pseudogene	AC008443.7	ENSG00000274525	30.2932	0.115633	0.238169	0.48551	0.627314	0.998532	38.3667	0.243606	0.268674	0.906697	0.364567	0.999326	52.0301	0.0221321	0.246741	0.0896978	0.928527	0.989467	52.0301	0.0397419	0.259346	0.153239	0.87821	0.9775	52.0301	0.00728482	0.119193	0.0611179	0.951265	0.996768	60.0575	-0.00295915	0.207284	-0.0142758	0.98861	0.999917	60.0575	-0.234429	0.256138	-0.915245	0.360063	0.964988	60.0575	-0.09547	0.136266	-0.700614	0.483544	0.926055
AC138035.1|ENSG00000238035	5	181306502	181324685	lincRNA	AC138035.1	ENSG00000238035	29.4551	-0.0374924	0.275697	-0.135991	0.891828	0.998532	36.0145	0.325279	0.282775	1.15031	0.250017	0.999326	47.7036	0.176922	0.301959	0.585912	0.557935	0.902981	47.7036	-0.44041	0.323275	-1.36234	0.173092	0.640676	47.7036	-0.303059	0.147833	-2.05001	0.0403633	0.422519	42.4617	-0.461857	0.443518	-1.04135	0.297714	0.999917	42.4617	-0.158408	0.537871	-0.294508	0.768369	0.985992	42.4617	0.184505	0.22411	0.823281	0.410348	0.89975
DUSP22|ENSG00000112679	6	291630	351355	protein_coding	DUSP22	ENSG00000112679	610.615	-0.0401179	0.0618989	-0.648121	0.516907	0.998532	762.1	-0.101058	0.0706106	-1.4312	0.152374	0.999326	821.282	-0.0751856	0.0625372	-1.20225	0.229265	0.718758	821.282	-0.0644828	0.0650249	-0.991664	0.321362	0.774098	821.282	0.00731495	0.031747	0.230414	0.81777	0.978961	932.346	-0.00786999	0.0705264	-0.111589	0.911149	0.999917	932.346	-0.0096331	0.0868275	-0.110945	0.91166	0.988646	932.346	0.000562277	0.0462031	0.0121697	0.99029	0.999627
IRF4|ENSG00000137265	6	391739	411447	protein_coding	IRF4	ENSG00000137265	30.2126	-0.0936398	0.236317	-0.396247	0.691923	0.998532	NA	NA	NA	NA	NA	NA	37.4659	-0.401294	0.309598	-1.29618	0.194915	0.683272	37.4659	0.47719	0.306722	1.55577	0.119763	0.562085	37.4659	0.440537	0.146388	3.00937	0.00261791	0.0984874	NA	NA	NA	NA	NA	NA	NA	NA	NA	NA	NA	NA	NA	NA	NA	NA	NA	NA
EXOC2|ENSG00000112685	6	485133	693111	protein_coding	EXOC2	ENSG00000112685	1247.18	0.0328832	0.0460879	0.713487	0.475544	0.998532	1272.22	0.0105836	0.0531285	0.199207	0.842101	0.999326	2281.1	0.0183063	0.0408028	0.448654	0.653682	0.929947	2281.1	0.108759	0.0423266	2.56952	0.010184	0.188452	2281.1	0.0436016	0.0218754	1.99318	0.0462419	0.447446	1728.15	0.062746	0.0408922	1.53443	0.124925	0.98453	1728.15	0.0134583	0.0504378	0.266829	0.789601	0.985992	1728.15	-0.0309726	0.0273787	-1.13127	0.257943	0.83186
HUS1B|ENSG00000188996	6	655939	656963	protein_coding	HUS1B	ENSG00000188996	17.6421	0.139336	0.322651	0.431847	0.665853	0.998532	NA	NA	NA	NA	NA	NA	NA	NA	NA	NA	NA	NA	NA	NA	NA	NA	NA	NA	NA	NA	NA	NA	NA	NA	NA	NA	NA	NA	NA	NA	NA	NA	NA	NA	NA	NA	NA	NA	NA	NA	NA	NA
AL357054.1|ENSG00000219712	6	669081	670307	processed_pseudogene	AL357054.1	ENSG00000219712	24.7577	-0.326848	0.268701	-1.2164	0.223833	0.998532	21.1672	0.189643	0.350599	0.540912	0.588568	0.999326	32.8865	-0.198423	0.286921	-0.691559	0.489214	0.874158	32.8865	-0.493899	0.298957	-1.65208	0.0985187	0.527158	32.8865	-0.137444	0.143773	-0.955978	0.339083	0.820724	31.975	-0.0176964	0.276592	-0.06398	0.948986	0.999917	31.975	-0.140479	0.330022	-0.425666	0.670351	0.980692	31.975	-0.0502674	0.178264	-0.281982	0.777957	0.975779
AL357054.2|ENSG00000271727	6	711533	750729	lincRNA	AL357054.2	ENSG00000271727	NA	NA	NA	NA	NA	NA	15.4632	0.223835	0.443077	0.505182	0.613431	0.999326	NA	NA	NA	NA	NA	NA	NA	NA	NA	NA	NA	NA	NA	NA	NA	NA	NA	NA	NA	NA	NA	NA	NA	NA	NA	NA	NA	NA	NA	NA	NA	NA	NA	NA	NA	NA
AL357054.3|ENSG00000271911	6	761675	780648	lincRNA	AL357054.3	ENSG00000271911	NA	NA	NA	NA	NA	NA	17.4246	-0.642398	0.388021	-1.65557	0.097808	0.9895	NA	NA	NA	NA	NA	NA	NA	NA	NA	NA	NA	NA	NA	NA	NA	NA	NA	NA	23.0788	0.012341	0.331479	0.0372301	0.970302	0.999917	23.0788	0.0148802	0.39181	0.0379781	0.969705	0.997301	23.0788	-5.12748e-06	0.209872	-2.44315e-05	0.999981	0.999981
GMDS|ENSG00000112699	6	1623806	2245692	protein_coding	GMDS	ENSG00000112699	497.208	0.029417	0.0639008	0.460354	0.645262	0.998532	171.324	0.0974866	0.12633	0.771681	0.440303	0.999326	598.805	-0.0388668	0.0753253	-0.515985	0.605865	0.916784	598.805	-0.0528051	0.0781442	-0.675739	0.499206	0.861089	598.805	-0.00582066	0.0369477	-0.157538	0.874821	0.988112	181.59	0.208149	0.122507	1.69908	0.0893038	0.947195	181.59	-0.0396654	0.152128	-0.260737	0.794295	0.985992	181.59	-0.138051	0.0808385	-1.70774	0.0876845	0.660291
GMDS-AS1|ENSG00000250903	6	2245748	2482022	lincRNA	GMDS-AS1	ENSG00000250903	185.625	0.0405575	0.112308	0.361128	0.718004	0.998532	133.424	0.0232376	0.14801	0.157001	0.875244	0.999326	317.654	-0.098852	0.0963994	-1.02544	0.305155	0.78369	317.654	-0.160856	0.101889	-1.57874	0.114396	0.554551	317.654	-0.0266694	0.0492852	-0.541124	0.588422	0.92281	136.579	-0.103197	0.135238	-0.763076	0.445418	0.999917	136.579	0.0666562	0.163784	0.406977	0.684025	0.980692	136.579	0.087906	0.0876324	1.00312	0.315802	0.860909
LINC01600|ENSG00000164385	6	2621913	2634603	lincRNA	LINC01600	ENSG00000164385	40.5069	-0.111366	0.206295	-0.539838	0.589309	0.998532	NA	NA	NA	NA	NA	NA	68.1189	-0.305189	0.214913	-1.42006	0.15559	0.632429	68.1189	0.18913	0.219308	0.862396	0.38847	0.813593	68.1189	0.248331	0.102787	2.41598	0.0156928	0.269198	NA	NA	NA	NA	NA	NA	NA	NA	NA	NA	NA	NA	NA	NA	NA	NA	NA	NA
MYLK4|ENSG00000145949	6	2663629	2750966	protein_coding	MYLK4	ENSG00000145949	NA	NA	NA	NA	NA	NA	27.6909	0.29457	0.339349	0.868044	0.38537	0.999326	NA	NA	NA	NA	NA	NA	NA	NA	NA	NA	NA	NA	NA	NA	NA	NA	NA	NA	42.6158	-0.15628	0.239736	-0.651884	0.514476	0.999917	42.6158	-0.347164	0.288159	-1.20476	0.228294	0.934935	42.6158	-0.0622069	0.158112	-0.393434	0.693999	0.965257
WRNIP1|ENSG00000124535	6	2765414	2786952	protein_coding	WRNIP1	ENSG00000124535	732.709	0.0298253	0.0611291	0.487907	0.625616	0.998532	796.629	0.0370034	0.0652913	0.566744	0.570888	0.999326	804.683	0.0607447	0.0679326	0.894191	0.371219	0.819464	804.683	-0.0716828	0.0710486	-1.00893	0.31301	0.768854	804.683	-0.0660275	0.0333395	-1.98046	0.0476521	0.451384	813.791	-0.0526091	0.0558216	-0.942451	0.345962	0.999917	813.791	-0.0474085	0.0683691	-0.69342	0.488046	0.977906	813.791	0.0105761	0.0370949	0.285109	0.77556	0.975779
SERPINB1|ENSG00000021355	6	2832332	2842006	protein_coding	SERPINB1	ENSG00000021355	154.921	-0.00457544	0.110696	-0.0413334	0.96703	0.998532	44.1851	-0.173085	0.265284	-0.652453	0.514109	0.999326	286.662	0.146743	0.122415	1.19873	0.230632	0.71986	286.662	0.086902	0.128336	0.677143	0.498315	0.861022	286.662	-0.0330438	0.0605234	-0.545968	0.585088	0.92169	57.411	-0.0985514	0.211823	-0.465253	0.64175	0.999917	57.411	-0.00620165	0.265704	-0.0233405	0.981379	0.998799	57.411	0.0557591	0.139623	0.399354	0.689633	0.964895
SERPINB9P1|ENSG00000230438	6	2854657	2881407	lincRNA	SERPINB9P1	ENSG00000230438	NA	NA	NA	NA	NA	NA	20.5344	0.269952	0.401886	0.671714	0.501766	0.999326	NA	NA	NA	NA	NA	NA	NA	NA	NA	NA	NA	NA	NA	NA	NA	NA	NA	NA	40.8516	0.491442	0.252772	1.94421	0.0518698	0.900537	40.8516	0.219737	0.316621	0.694007	0.487678	0.977906	40.8516	-0.197931	0.172838	-1.14518	0.252134	0.830118
SERPINB9|ENSG00000170542	6	2887266	2903280	protein_coding	SERPINB9	ENSG00000170542	187.709	0.185861	0.124878	1.48834	0.136661	0.998532	1389.28	-0.0469044	0.0537496	-0.872645	0.382856	0.999326	342.057	-0.0314492	0.105823	-0.297187	0.766324	0.958788	342.057	0.131238	0.109298	1.20074	0.229854	0.707049	342.057	0.0805079	0.0509146	1.58123	0.113824	0.603952	1804.73	-0.109564	0.0484861	-2.2597	0.0238399	0.746427	1804.73	0.0279737	0.059451	0.470534	0.637973	0.980085	1804.73	0.0751939	0.0324028	2.3206	0.0203086	0.41099
SERPINB6|ENSG00000124570	6	2948159	2972165	protein_coding	SERPINB6	ENSG00000124570	271.068	0.0179629	0.086524	0.207605	0.835537	0.998532	257.154	-0.0298489	0.106368	-0.280618	0.779003	0.999326	401.215	0.0750255	0.0979255	0.766149	0.443588	0.854427	401.215	0.0775302	0.102169	0.758843	0.447947	0.842798	401.215	-0.000874045	0.04825	-0.0181149	0.985547	0.997946	295.469	-0.0418167	0.100466	-0.416228	0.677243	0.999917	295.469	-0.0371379	0.122515	-0.303129	0.761792	0.985992	295.469	0.00840464	0.0654829	0.128349	0.897873	0.987573
LINC01011|ENSG00000244041	6	2987967	2991173	lincRNA	LINC01011	ENSG00000244041	77.0435	-0.179616	0.15175	-1.18363	0.23656	0.998532	92.9978	-0.17207	0.172238	-0.999024	0.317783	0.999326	91.7119	-0.00971577	0.240334	-0.0404261	0.967753	0.995327	91.7119	-0.00883112	0.250366	-0.0352728	0.971862	0.996155	91.7119	0.000763973	0.115548	0.00661174	0.994725	0.998718	102.083	0.186026	0.160487	1.15914	0.246401	0.999917	102.083	0.38555	0.197042	1.95668	0.0503847	0.795851	102.083	0.0546617	0.111997	0.488066	0.625503	0.959873
NQO2|ENSG00000124588	6	2987987	3028869	protein_coding	NQO2	ENSG00000124588	662.253	0.033416	0.0639426	0.522593	0.601257	0.998532	585.464	-0.0089895	0.0684775	-0.131277	0.895556	0.999326	987.825	0.103837	0.0712433	1.4575	0.144977	0.61654	987.825	0.050076	0.0739642	0.677031	0.498387	0.861053	987.825	-0.0287479	0.0359257	-0.800206	0.423592	0.862782	833.86	0.00855844	0.0645817	0.132521	0.894572	0.999917	833.86	0.0470724	0.0795605	0.591656	0.554081	0.977906	833.86	0.0146798	0.042408	0.346155	0.729226	0.969425
RIPK1|ENSG00000137275	6	3063991	3115187	protein_coding	RIPK1	ENSG00000137275	186.553	0.269959	0.124516	2.16806	0.0301543	0.85869	293.861	-0.00254874	0.11867	-0.0214776	0.982865	0.999326	322.659	-0.183227	0.105179	-1.74205	0.0814999	0.502182	322.659	0.13882	0.107034	1.29697	0.194642	0.669686	322.659	0.161167	0.05018	3.21178	0.00131916	0.063029	393.472	-0.0807495	0.0820024	-0.984722	0.324761	0.999917	393.472	-0.147563	0.0995637	-1.4821	0.138315	0.905508	393.472	-0.0155274	0.055326	-0.280654	0.778976	0.975779
AL031963.3|ENSG00000272277	6	3068045	3068894	antisense	AL031963.3	ENSG00000272277	25.2781	-0.0284031	0.302873	-0.093779	0.925285	0.998532	29.0984	-0.361206	0.309432	-1.16732	0.243081	0.999326	NA	NA	NA	NA	NA	NA	NA	NA	NA	NA	NA	NA	NA	NA	NA	NA	NA	NA	NA	NA	NA	NA	NA	NA	NA	NA	NA	NA	NA	NA	NA	NA	NA	NA	NA	NA
BPHL|ENSG00000137274	6	3118374	3153578	protein_coding	BPHL	ENSG00000137274	571.404	0.0181856	0.0636577	0.285678	0.775125	0.998532	564.938	-0.126073	0.079925	-1.57739	0.114707	0.999326	988.267	0.00428478	0.064412	0.0665214	0.946963	0.99133	988.267	-0.167348	0.0674402	-2.48143	0.0130856	0.215511	988.267	-0.0839556	0.0332101	-2.52801	0.011471	0.231253	773.725	-0.0188594	0.066665	-0.282898	0.777255	0.999917	773.725	0.0916649	0.0819826	1.1181	0.263524	0.944206	773.725	0.049441	0.0438885	1.12651	0.259948	0.83186
TUBB2A|ENSG00000137267	6	3153669	3157526	protein_coding	TUBB2A	ENSG00000137267	1120.43	0.0457025	0.0521278	0.876741	0.380628	0.998532	5725.74	0.0316909	0.0373067	0.849469	0.39562	0.999326	1579.56	-0.0229297	0.112827	-0.203229	0.838956	0.974495	1579.56	-0.0666946	0.117877	-0.565798	0.571531	0.89214	1579.56	-0.0207933	0.0538485	-0.386143	0.699391	0.950911	6282.82	-0.0918794	0.0430614	-2.13368	0.0328689	0.827772	6282.82	0.0293743	0.0531814	0.552342	0.580714	0.977906	6282.82	0.0658656	0.0288506	2.28299	0.0224312	0.417655
LINC02525|ENSG00000230269	6	3182744	3195756	lincRNA	LINC02525	ENSG00000230269	38.414	-0.0294718	0.205184	-0.143636	0.885788	0.998532	20.5765	-0.537917	0.377165	-1.42621	0.153808	0.999326	75.1317	0.186651	0.238922	0.781222	0.434672	0.850216	75.1317	-0.0808512	0.252638	-0.320028	0.748947	0.948817	75.1317	-0.134034	0.115352	-1.16196	0.245252	0.758314	24.2474	-0.153043	0.374777	-0.408359	0.68301	0.999917	24.2474	0.00992955	0.465049	0.0213516	0.982965	0.998799	24.2474	0.0956811	0.244946	0.390621	0.696077	0.96569
TUBB2B|ENSG00000137285	6	3224261	3231730	protein_coding	TUBB2B	ENSG00000137285	4283.4	-0.0210738	0.0341119	-0.617786	0.536716	0.998532	11558.2	0.0222292	0.0340246	0.653327	0.513545	0.999326	6835.9	-0.0475676	0.0366297	-1.29861	0.194078	0.682696	6835.9	-0.0443911	0.0382675	-1.16002	0.24604	0.719428	6835.9	0.00290158	0.0198822	0.145938	0.88397	0.989653	16675.3	-0.0131468	0.0337308	-0.389756	0.696717	0.999917	16675.3	0.0443472	0.0417102	1.06322	0.287681	0.951548	16675.3	0.0260871	0.0224391	1.16257	0.245004	0.826198
PSMG4|ENSG00000180822	6	3231403	3303373	protein_coding	PSMG4	ENSG00000180822	843.673	0.0289336	0.0506841	0.570862	0.568093	0.998532	621.731	-0.094915	0.0754823	-1.25745	0.208592	0.999326	1072.73	-0.146517	0.0566831	-2.58484	0.00974232	0.202933	1072.73	-0.198518	0.0589369	-3.36831	0.000756317	0.0388825	1072.73	-0.0213721	0.0348566	-0.613143	0.539782	0.907702	821.346	-0.0892479	0.0665785	-1.34049	0.180086	0.999917	821.346	-0.0475044	0.0816492	-0.581811	0.560694	0.977906	821.346	0.0319798	0.0445767	0.717411	0.473121	0.924916
SLC22A23|ENSG00000137266	6	3268962	3457022	protein_coding	SLC22A23	ENSG00000137266	785.205	0.030858	0.0594146	0.519366	0.603505	0.998532	1203.66	0.0638117	0.0520576	1.22579	0.220277	0.999326	977.121	-0.188207	0.0623567	-3.01823	0.00254257	0.105663	977.121	-0.103441	0.0647452	-1.59766	0.110119	0.546846	977.121	0.0466313	0.0352978	1.32108	0.186474	0.703237	1504.11	-0.0344377	0.065169	-0.528437	0.597196	0.999917	1504.11	-0.0858252	0.0803071	-1.06871	0.285199	0.950925	1504.11	-0.0160009	0.0437994	-0.365323	0.71487	0.967984
PXDC1|ENSG00000168994	6	3722614	3752026	protein_coding	PXDC1	ENSG00000168994	20.5208	0.101177	0.288742	0.350407	0.726033	0.998532	23.6928	0.180326	0.373948	0.482222	0.629648	0.999326	24.1985	0.0189957	0.371015	0.0511994	0.959167	0.992916	24.1985	-0.333735	0.389629	-0.856545	0.391697	0.814941	24.1985	-0.172591	0.18085	-0.954332	0.339916	0.821466	NA	NA	NA	NA	NA	NA	NA	NA	NA	NA	NA	NA	NA	NA	NA	NA	NA	NA
FAM50B|ENSG00000145945	6	3849386	3851317	protein_coding	FAM50B	ENSG00000145945	35.5862	-0.744599	0.255755	-2.91138	0.00359836	0.500291	23.2956	0.322509	0.364995	0.883598	0.376913	0.999326	44.4522	0.359724	0.312499	1.15112	0.249683	0.736572	44.4522	0.423451	0.326801	1.29575	0.195063	0.670035	44.4522	0.00225565	0.156719	0.014393	0.988516	0.997946	25.3373	0.181647	0.366235	0.495985	0.619905	0.999917	25.3373	-0.517873	0.453065	-1.14304	0.253021	0.940833	25.3373	-0.327628	0.239226	-1.36954	0.170832	0.761051
PRPF4B|ENSG00000112739	6	4021267	4064983	protein_coding	PRPF4B	ENSG00000112739	2617.73	0.031632	0.0371692	0.851027	0.394755	0.998532	910.39	-0.0623793	0.0690071	-0.903955	0.366019	0.999326	4601.5	0.0648693	0.0326456	1.98708	0.046914	0.409745	4601.5	0.015629	0.0341904	0.457116	0.647588	0.915143	4601.5	-0.0258896	0.0176543	-1.46648	0.142518	0.650757	1417.88	0.0354719	0.0534809	0.663262	0.507163	0.999917	1417.88	0.0866569	0.065869	1.31559	0.188311	0.917734	1417.88	0.0156002	0.0362595	0.430238	0.667022	0.964746
ECI2|ENSG00000198721	6	4115689	4135597	protein_coding	ECI2	ENSG00000198721	804.055	-0.0551885	0.0511425	-1.07911	0.280537	0.998532	163.041	-0.1258	0.126163	-0.997125	0.318704	0.999326	1260.12	0.165779	0.0584656	2.8355	0.00457537	0.144949	1260.12	0.170182	0.061259	2.77808	0.00546815	0.134235	1260.12	-0.00303544	0.0350047	-0.0867151	0.930898	0.993911	232.102	-0.0239468	0.102013	-0.234743	0.814408	0.999917	232.102	-0.0186234	0.124854	-0.149162	0.881426	0.987087	232.102	0.00596754	0.0662919	0.090019	0.928272	0.990769
CDYL|ENSG00000153046	6	4706159	4955551	protein_coding	CDYL	ENSG00000153046	2161.89	0.00206679	0.0420925	0.0491012	0.960839	0.998532	241.484	-0.0478214	0.105933	-0.451432	0.651678	0.999326	3450.69	0.0049004	0.0347391	0.141063	0.88782	0.982439	3450.69	0.0716526	0.0361796	1.98047	0.047651	0.39341	3450.69	0.0322815	0.0183709	1.75721	0.0788829	0.54061	287.438	0.14685	0.0992812	1.47913	0.139105	0.990204	287.438	0.0611892	0.121735	0.502643	0.615215	0.977906	287.438	-0.0594654	0.06599	-0.901127	0.367521	0.880104
RPP40|ENSG00000124787	6	4994732	5004063	protein_coding	RPP40	ENSG00000124787	129.899	0.0172906	0.120291	0.14374	0.885706	0.998532	48.4962	-0.301575	0.236085	-1.2774	0.20146	0.999326	258.438	0.177381	0.117639	1.50784	0.131596	0.598306	258.438	0.364386	0.122562	2.97308	0.00294824	0.0918353	258.438	0.0874341	0.0638514	1.36934	0.170894	0.687906	73.7119	-0.0938008	0.188554	-0.497474	0.618855	0.999917	73.7119	-0.0627642	0.233187	-0.269158	0.787808	0.985992	73.7119	0.0279786	0.123258	0.226992	0.82043	0.980436
AL359643.2|ENSG00000271978	6	5031756	5054423	lincRNA	AL359643.2	ENSG00000271978	NA	NA	NA	NA	NA	NA	19.5061	-0.0151353	0.387314	-0.0390776	0.968829	0.999326	22.3926	0.108638	0.390543	0.278172	0.78088	0.96108	22.3926	0.0853552	0.415334	0.20551	0.837174	0.966949	22.3926	-0.0164185	0.192011	-0.0855082	0.931857	0.993911	27.434	-0.340045	0.341888	-0.99461	0.319926	0.999917	27.434	-0.274589	0.412	-0.666477	0.505106	0.977906	27.434	0.080211	0.224838	0.356751	0.721278	0.969425
AL139094.1|ENSG00000220685	6	5065795	5066982	processed_pseudogene	AL139094.1	ENSG00000220685	NA	NA	NA	NA	NA	NA	NA	NA	NA	NA	NA	NA	NA	NA	NA	NA	NA	NA	NA	NA	NA	NA	NA	NA	NA	NA	NA	NA	NA	NA	20.854	0.105884	0.366459	0.288939	0.772628	0.999917	20.854	-0.0547338	0.458872	-0.119279	0.905054	0.988613	20.854	-0.0846961	0.241656	-0.350481	0.725978	0.969425
LYRM4|ENSG00000214113	6	5102593	5260939	protein_coding	LYRM4	ENSG00000214113	751.737	0.0340288	0.0530444	0.641515	0.521188	0.998532	552.695	0.00554164	0.073391	0.0755084	0.93981	0.999326	1113.17	0.14424	0.0566734	2.5451	0.0109246	0.214858	1113.17	0.0864949	0.059408	1.45595	0.145407	0.602727	1113.17	-0.0327537	0.0310887	-1.05356	0.292086	0.792864	803.175	-0.0340988	0.061425	-0.555129	0.578807	0.999917	803.175	0.00706046	0.0752137	0.0938719	0.925211	0.992048	803.175	0.0226422	0.0400023	0.566023	0.571378	0.946885
FARS2|ENSG00000145982	6	5261044	5771580	protein_coding	FARS2	ENSG00000145982	203.198	0.0203001	0.0971486	0.20896	0.83448	0.998532	234.012	0.0728476	0.108417	0.671923	0.501633	0.999326	330.463	-0.21502	0.110901	-1.93884	0.0525211	0.429373	330.463	-0.0293281	0.114153	-0.256921	0.79724	0.959175	330.463	0.0939882	0.0550298	1.70795	0.0876452	0.56174	326.437	-0.163156	0.0946528	-1.72373	0.0847571	0.947037	326.437	0.098778	0.115542	0.854906	0.392603	0.972575	326.437	0.136075	0.0616748	2.20633	0.0273607	0.447955
NRN1|ENSG00000124785	6	5997999	6007605	protein_coding	NRN1	ENSG00000124785	NA	NA	NA	NA	NA	NA	3105.08	-0.0650456	0.0484035	-1.34382	0.179007	0.999326	NA	NA	NA	NA	NA	NA	NA	NA	NA	NA	NA	NA	NA	NA	NA	NA	NA	NA	3317.77	-0.0457277	0.035707	-1.28063	0.200322	0.999917	3317.77	-0.00965389	0.0438471	-0.220171	0.825738	0.985992	3317.77	0.0224685	0.0238322	0.942779	0.345794	0.871932
F13A1|ENSG00000124491	6	6144085	6321013	protein_coding	F13A1	ENSG00000124491	14.8376	-0.146982	0.349065	-0.421075	0.673701	0.998532	NA	NA	NA	NA	NA	NA	NA	NA	NA	NA	NA	NA	NA	NA	NA	NA	NA	NA	NA	NA	NA	NA	NA	NA	NA	NA	NA	NA	NA	NA	NA	NA	NA	NA	NA	NA	NA	NA	NA	NA	NA	NA
AL031123.2|ENSG00000261211	6	6680309	6683633	lincRNA	AL031123.2	ENSG00000261211	15.2804	0.247037	0.389212	0.63471	0.525617	0.998532	21.6342	-0.204472	0.380095	-0.537951	0.590611	0.999326	NA	NA	NA	NA	NA	NA	NA	NA	NA	NA	NA	NA	NA	NA	NA	NA	NA	NA	33.3167	0.218165	0.268438	0.81272	0.416378	0.999917	33.3167	-0.0659761	0.322189	-0.204774	0.837749	0.985992	33.3167	-0.152515	0.172524	-0.88402	0.376685	0.884845
RREB1|ENSG00000124782	6	7107597	7251980	protein_coding	RREB1	ENSG00000124782	2099.5	0.0025377	0.0403461	0.0628981	0.949848	0.998532	NA	NA	NA	NA	NA	NA	2662.13	-0.138951	0.0436619	-3.18242	0.00146051	0.0744066	2662.13	-0.0832793	0.0454821	-1.83103	0.0670955	0.452133	2662.13	0.0311972	0.0260137	1.19926	0.230426	0.746229	NA	NA	NA	NA	NA	NA	NA	NA	NA	NA	NA	NA	NA	NA	NA	NA	NA	NA
AL355336.1|ENSG00000225092	6	7183083	7185287	sense_intronic	AL355336.1	ENSG00000225092	34.0157	0.13068	0.228248	0.572537	0.566958	0.998532	NA	NA	NA	NA	NA	NA	43.4831	0.213088	0.278337	0.765575	0.443929	0.854685	43.4831	-0.0598476	0.293677	-0.203787	0.83852	0.967444	43.4831	-0.139714	0.134088	-1.04195	0.297434	0.796025	NA	NA	NA	NA	NA	NA	NA	NA	NA	NA	NA	NA	NA	NA	NA	NA	NA	NA
SSR1|ENSG00000124783	6	7268306	7347446	protein_coding	SSR1	ENSG00000124783	2313.5	0.0103899	0.0358602	0.289733	0.77202	0.998532	1951.39	-0.0096993	0.0426323	-0.227511	0.820027	0.999326	4476.78	0.0611313	0.043034	1.42054	0.155452	0.632429	4476.78	0.0152026	0.0450421	0.337519	0.735726	0.944117	4476.78	-0.0240584	0.0224984	-1.06934	0.284917	0.788462	2750.78	0.0329554	0.0364747	0.903513	0.366254	0.999917	2750.78	0.024221	0.0448918	0.53954	0.589514	0.977906	2750.78	-0.00907867	0.0243237	-0.373244	0.708967	0.967179
AL139095.2|ENSG00000220472	6	7338839	7339568	processed_pseudogene	AL139095.2	ENSG00000220472	40.5089	-0.12226	0.224846	-0.54375	0.586613	0.998532	NA	NA	NA	NA	NA	NA	54.8695	-0.202983	0.265672	-0.764037	0.444845	0.85528	54.8695	0.450338	0.27969	1.61013	0.107369	0.541517	54.8695	0.324424	0.129782	2.49976	0.0124277	0.239381	NA	NA	NA	NA	NA	NA	NA	NA	NA	NA	NA	NA	NA	NA	NA	NA	NA	NA
RIOK1|ENSG00000124784	6	7389496	7418037	protein_coding	RIOK1	ENSG00000124784	455.625	-0.00195406	0.0680727	-0.0287054	0.9771	0.998532	247.714	-0.0299312	0.10079	-0.296965	0.766493	0.999326	698.046	0.118026	0.0705719	1.67242	0.0944417	0.536036	698.046	0.147425	0.0735613	2.00411	0.0450581	0.383294	698.046	0.0112407	0.0374346	0.300275	0.763968	0.963102	337.799	0.0246768	0.0904834	0.272721	0.785068	0.999917	337.799	0.213097	0.111467	1.91175	0.0559085	0.817871	337.799	0.0741665	0.0614506	1.20693	0.22746	0.816631
DSP|ENSG00000096696	6	7541575	7586717	protein_coding	DSP	ENSG00000096696	3628.49	0.0409033	0.0470711	0.868969	0.384864	0.998532	185.837	1.79915	0.547915	3.28363	0.00102481	0.101888	5055.92	-0.0250404	0.0345881	-0.723959	0.469091	0.865082	5055.92	-0.100788	0.0361719	-2.78637	0.00533022	0.131999	5055.92	-0.0363177	0.0197177	-1.84189	0.0654917	0.511415	57.4785	0.43979	0.267351	1.645	0.0999708	0.959828	57.4785	-0.248287	0.334488	-0.742288	0.457913	0.97602	57.4785	-0.362753	0.176305	-2.05753	0.039635	0.497898
SNRNP48|ENSG00000168566	6	7590199	7611967	protein_coding	SNRNP48	ENSG00000168566	654.748	0.00105642	0.0562719	0.0187735	0.985022	0.998532	201.888	-0.0470131	0.115217	-0.408038	0.683246	0.999326	1149.96	0.0680354	0.0567857	1.19811	0.230875	0.71986	1149.96	-0.014022	0.0596862	-0.234929	0.814264	0.961511	1149.96	-0.0418639	0.0283688	-1.4757	0.140024	0.646564	286.946	0.0367004	0.108721	0.337563	0.735692	0.999917	286.946	-0.0576874	0.13337	-0.432536	0.665352	0.980692	286.946	-0.0458851	0.0706515	-0.649457	0.516043	0.935379
BMP6|ENSG00000153162	6	7726797	7881422	protein_coding	BMP6	ENSG00000153162	69.8757	0.139504	0.171491	0.813478	0.415944	0.998532	NA	NA	NA	NA	NA	NA	75.9494	-0.184105	0.194677	-0.945694	0.344305	0.805027	75.9494	0.295662	0.200514	1.47452	0.140342	0.598937	75.9494	0.237875	0.0928433	2.56211	0.0104037	0.221689	NA	NA	NA	NA	NA	NA	NA	NA	NA	NA	NA	NA	NA	NA	NA	NA	NA	NA
TXNDC5|ENSG00000239264	6	7881517	7910814	protein_coding	TXNDC5	ENSG00000239264	104.972	0.0262625	0.138173	0.19007	0.849254	0.998532	25.9453	0.0812133	0.312123	0.260197	0.794712	0.999326	58.316	0.0642738	0.240303	0.26747	0.789107	0.962915	58.316	-0.149148	0.249568	-0.597624	0.550091	0.883007	58.316	-0.10595	0.114777	-0.923098	0.355956	0.83045	23.4735	0.463776	0.342617	1.35363	0.175855	0.999917	23.4735	-0.360665	0.427435	-0.84379	0.398786	0.972575	23.4735	-0.422821	0.223977	-1.88778	0.0590549	0.577422
BLOC1S5|ENSG00000188428	6	8013567	8064414	protein_coding	BLOC1S5	ENSG00000188428	192.282	0.185175	0.106423	1.73998	0.0818617	0.996828	120.299	0.101127	0.160933	0.628379	0.529756	0.999326	415.249	-0.0121241	0.0955414	-0.126899	0.89902	0.983484	415.249	0.0991179	0.0992526	0.998643	0.317968	0.772939	415.249	0.0549703	0.0463086	1.18704	0.235211	0.749143	179.692	0.0507305	0.142121	0.356954	0.721126	0.999917	179.692	-0.156804	0.174897	-0.896553	0.369958	0.969427	179.692	-0.0952141	0.0930486	-1.02327	0.306179	0.856315
EEF1E1|ENSG00000124802	6	8073360	8102578	protein_coding	EEF1E1	ENSG00000124802	166.208	0.148363	0.11039	1.34398	0.178954	0.998532	49.5896	-0.0784464	0.231691	-0.338582	0.734924	0.999326	358.78	-0.0634233	0.100947	-0.628286	0.529817	0.892384	358.78	-0.055704	0.105348	-0.52876	0.596972	0.901656	358.78	0.00552826	0.0493708	0.111974	0.910844	0.991952	85.0763	-0.0575541	0.170378	-0.337803	0.735511	0.999917	85.0763	0.0495187	0.206608	0.239675	0.810582	0.985992	85.0763	0.0541183	0.110343	0.490455	0.623812	0.959799
SLC35B3|ENSG00000124786	6	8413068	8435611	protein_coding	SLC35B3	ENSG00000124786	146.809	0.187518	0.127192	1.4743	0.140402	0.998532	146.765	0.208173	0.147771	1.40875	0.158908	0.999326	290.222	0.171482	0.109339	1.56836	0.116797	0.575567	290.222	0.0417064	0.114179	0.365273	0.714908	0.937902	290.222	-0.0685277	0.0542506	-1.26317	0.206528	0.725989	222.085	-0.0145937	0.11058	-0.131974	0.895005	0.999917	222.085	-0.196468	0.134722	-1.45833	0.144751	0.910407	222.085	-0.0745927	0.0734482	-1.01558	0.309828	0.857509
AL591485.1|ENSG00000285219	6	8435568	9294133	bidirectional_promoter_lncRNA	AL591485.1	ENSG00000285219	22.0062	-0.00947161	0.284587	-0.0332819	0.97345	0.998532	148.252	0.087325	0.131379	0.66468	0.506255	0.999326	38.9522	-0.129035	0.262517	-0.491532	0.62305	0.92258	38.9522	-0.298224	0.278525	-1.07073	0.284293	0.74953	38.9522	-0.07606	0.13071	-0.581898	0.560635	0.915572	208.646	0.100357	0.112537	0.891765	0.372519	0.999917	208.646	0.12312	0.137495	0.895448	0.370548	0.969427	208.646	-0.00586831	0.0745463	-0.0787203	0.937255	0.992079
OFCC1|ENSG00000181355	6	9596110	10211608	transcribed_unitary_pseudogene	OFCC1	ENSG00000181355	NA	NA	NA	NA	NA	NA	NA	NA	NA	NA	NA	NA	23.3759	0.203343	0.354918	0.57293	0.566692	0.903962	23.3759	-0.261222	0.380445	-0.686623	0.49232	0.859794	23.3759	-0.229957	0.173565	-1.3249	0.185204	0.702835	NA	NA	NA	NA	NA	NA	NA	NA	NA	NA	NA	NA	NA	NA	NA	NA	NA	NA
TFAP2A|ENSG00000137203	6	10393186	10419659	protein_coding	TFAP2A	ENSG00000137203	NA	NA	NA	NA	NA	NA	172.868	0.185929	0.143804	1.29293	0.196035	0.999326	NA	NA	NA	NA	NA	NA	NA	NA	NA	NA	NA	NA	NA	NA	NA	NA	NA	NA	256.82	0.609677	0.268789	2.26824	0.0233148	0.74268	256.82	-0.489456	0.334374	-1.4638	0.143249	0.908985	256.82	-0.557542	0.174107	-3.2023	0.00136334	0.108415
GCNT2|ENSG00000111846	6	10492223	10629368	protein_coding	GCNT2	ENSG00000111846	1577.09	-0.0670727	0.0446678	-1.50159	0.133203	0.998532	193.314	-0.136332	0.118352	-1.15191	0.249356	0.999326	2707.86	-0.071835	0.0512308	-1.40218	0.16086	0.640638	2707.86	0.00768663	0.0533306	0.144132	0.885396	0.97983	2707.86	0.0403394	0.0260839	1.54653	0.121978	0.617149	359.539	0.0251763	0.0846942	0.297261	0.766267	0.999917	359.539	-0.0670918	0.103625	-0.647448	0.517342	0.977906	359.539	-0.0429216	0.0549769	-0.780722	0.434966	0.910137
C6orf52|ENSG00000137434	6	10671418	10694797	protein_coding	C6orf52	ENSG00000137434	NA	NA	NA	NA	NA	NA	19.7045	-0.113378	0.379482	-0.298771	0.765114	0.999326	NA	NA	NA	NA	NA	NA	NA	NA	NA	NA	NA	NA	NA	NA	NA	NA	NA	NA	25.104	0.0823106	0.38597	0.213257	0.831127	0.999917	25.104	0.11623	0.47463	0.244885	0.806545	0.985992	25.104	0.00291342	0.25374	0.0114819	0.990839	0.999627
PAK1IP1|ENSG00000111845	6	10694695	10709782	protein_coding	PAK1IP1	ENSG00000111845	429.391	0.0605641	0.0674363	0.898095	0.369135	0.998532	146.751	-0.00559603	0.132435	-0.0422549	0.966296	0.999326	768.598	0.00132576	0.0689571	0.0192259	0.984661	0.997786	768.598	0.0394672	0.0720596	0.547702	0.583896	0.896221	768.598	0.0185088	0.0339535	0.545122	0.58567	0.922133	212.678	0.116801	0.113712	1.02717	0.304342	0.999917	212.678	0.0115567	0.140015	0.0825387	0.934218	0.993877	212.678	-0.0634281	0.0744907	-0.85149	0.394497	0.891239
TMEM14C|ENSG00000111843	6	10722915	10731129	protein_coding	TMEM14C	ENSG00000111843	897.321	0.0348762	0.0508824	0.685427	0.493074	0.998532	362.5	-0.0752023	0.0910304	-0.826123	0.408734	0.999326	1520.51	0.10021	0.0495032	2.02432	0.0429372	0.394768	1520.51	0.0834817	0.0515906	1.61816	0.105629	0.540229	1520.51	-0.0108417	0.0268883	-0.403212	0.686792	0.948353	474.782	-0.0700776	0.0813187	-0.861765	0.388817	0.999917	474.782	-0.188552	0.0997445	-1.89035	0.0587118	0.817871	474.782	-0.0390689	0.056416	-0.692513	0.488615	0.927135
TMEM14B|ENSG00000137210	6	10747759	10852753	protein_coding	TMEM14B	ENSG00000137210	515.436	-0.0538762	0.0677308	-0.795447	0.426354	0.998532	260.508	-0.0676724	0.105685	-0.640321	0.521964	0.999326	820.068	-0.0919668	0.0651979	-1.41058	0.158369	0.635835	820.068	-0.10396	0.0681157	-1.52622	0.126955	0.574736	820.068	-0.00328819	0.0340517	-0.0965647	0.923072	0.992931	376.929	0.148438	0.0826701	1.79554	0.0725672	0.925315	376.929	-0.0136603	0.101736	-0.134272	0.893187	0.988437	376.929	-0.091863	0.0545812	-1.68305	0.092365	0.670713
SYCP2L|ENSG00000153157	6	10886831	10979320	protein_coding	SYCP2L	ENSG00000153157	142.317	-0.0689157	0.121413	-0.567614	0.570297	0.998532	65.3642	0.0411506	0.22135	0.185908	0.852517	0.999326	269.845	-0.301168	0.126411	-2.38244	0.0171983	0.273621	269.845	-0.26136	0.130239	-2.00676	0.0447749	0.382486	269.845	0.0231849	0.0687866	0.337055	0.736075	0.958915	84.0774	0.013967	0.173155	0.0806617	0.935711	0.999917	84.0774	-0.0892225	0.212976	-0.418931	0.675266	0.980692	84.0774	-0.0457465	0.112365	-0.407123	0.683917	0.964747
ELOVL2|ENSG00000197977	6	10980759	11044314	protein_coding	ELOVL2	ENSG00000197977	26.9395	0.156917	0.276587	0.567334	0.570488	0.998532	235.753	0.0722672	0.112856	0.640352	0.521944	0.999326	54.8318	-0.353205	0.263141	-1.34226	0.179511	0.666937	54.8318	-0.105151	0.271886	-0.386747	0.698943	0.932406	54.8318	0.133755	0.128844	1.03812	0.299216	0.797419	354.557	0.0393771	0.092788	0.424377	0.671291	0.999917	354.557	-0.109279	0.114897	-0.951104	0.341552	0.963382	354.557	-0.0686539	0.0607628	-1.12987	0.258532	0.83186
SMIM13|ENSG00000224531	6	11094033	11138733	protein_coding	SMIM13	ENSG00000224531	225.031	0.209897	0.0925706	2.26742	0.0233643	0.85869	1169.02	0.047388	0.0580037	0.816981	0.413939	0.999326	389.904	-0.0494791	0.0849953	-0.582139	0.560473	0.903186	389.904	-0.0591633	0.0878459	-0.67349	0.500636	0.861369	389.904	-0.00368317	0.0413283	-0.0891197	0.928987	0.993759	1389.11	0.0163981	0.0546283	0.300176	0.764043	0.999917	1389.11	-0.0149455	0.0672298	-0.222305	0.824077	0.985992	1389.11	-0.0157024	0.0356967	-0.439885	0.660021	0.964746
NEDD9|ENSG00000111859	6	11183298	11382348	protein_coding	NEDD9	ENSG00000111859	145.778	-0.0266616	0.11814	-0.225678	0.821452	0.998532	NA	NA	NA	NA	NA	NA	267.441	-0.226063	0.128259	-1.76254	0.0779778	0.497974	267.441	0.16653	0.132029	1.26132	0.207194	0.683059	267.441	0.197041	0.0617961	3.18857	0.00142977	0.0664373	NA	NA	NA	NA	NA	NA	NA	NA	NA	NA	NA	NA	NA	NA	NA	NA	NA	NA
TMEM170B|ENSG00000205269	6	11538278	11583524	protein_coding	TMEM170B	ENSG00000205269	336.158	0.0903161	0.0816353	1.10634	0.268581	0.998532	2017	0.0214179	0.0443894	0.482501	0.62945	0.999326	698.13	0.00801872	0.0858338	0.0934215	0.925569	0.988637	698.13	-0.20831	0.0899987	-2.31459	0.0206352	0.27124	698.13	-0.104276	0.0436682	-2.38791	0.0169443	0.279974	3026.13	-0.00257221	0.0369753	-0.0695655	0.944539	0.999917	3026.13	-0.0787113	0.045461	-1.7314	0.0833801	0.854171	3026.13	-0.0314694	0.0251556	-1.25099	0.210937	0.805582
HIVEP1|ENSG00000095951	6	12008762	12164999	protein_coding	HIVEP1	ENSG00000095951	1213.37	0.0251814	0.0469471	0.536378	0.591697	0.998532	1915.1	0.00516461	0.0431578	0.119668	0.904746	0.999326	2091.5	0.0895155	0.0448894	1.99413	0.0461375	0.406708	2091.5	0.00311995	0.0469346	0.0664744	0.947	0.99037	2091.5	-0.0444529	0.0232176	-1.91462	0.0555408	0.47678	2895.67	0.0825694	0.0389401	2.12042	0.0339704	0.842371	2895.67	0.0467531	0.0480727	0.97255	0.330777	0.957042	2895.67	-0.0287723	0.0276005	-1.04245	0.297201	0.852348
EDN1|ENSG00000078401	6	12290363	12297194	protein_coding	EDN1	ENSG00000078401	NA	NA	NA	NA	NA	NA	24.2786	0.503099	0.331692	1.51677	0.129326	0.999326	NA	NA	NA	NA	NA	NA	NA	NA	NA	NA	NA	NA	NA	NA	NA	NA	NA	NA	26.4559	-0.0164284	0.322499	-0.050941	0.959373	0.999917	26.4559	-0.436479	0.399824	-1.09168	0.274975	0.947272	26.4559	-0.173983	0.211932	-0.820941	0.41168	0.900753
RPL15P3|ENSG00000212802	6	12514110	12514724	processed_pseudogene	RPL15P3	ENSG00000212802	142.967	0.0138692	0.111625	0.124248	0.901119	0.998532	52.7558	0.0788551	0.221423	0.356129	0.721744	0.999326	107.677	0.1399	0.177884	0.786465	0.431595	0.849408	107.677	-0.0432647	0.187625	-0.230591	0.817632	0.962114	107.677	-0.0938347	0.0861644	-1.08902	0.276146	0.780405	28.9335	0.0784828	0.267235	0.293685	0.768999	0.999917	28.9335	-0.0182776	0.340511	-0.0536771	0.957192	0.996292	28.9335	-0.0540794	0.176891	-0.305721	0.759817	0.973547
PHACTR1|ENSG00000112137	6	12716805	13290484	protein_coding	PHACTR1	ENSG00000112137	347.688	0.00783837	0.0821816	0.0953787	0.924014	0.998532	1884.97	-0.0252511	0.045717	-0.552335	0.580719	0.999326	459.984	-0.113425	0.0972146	-1.16674	0.243314	0.730833	459.984	-0.102656	0.101077	-1.01562	0.30981	0.765887	459.984	0.00791998	0.0489472	0.161807	0.871458	0.987344	2442.35	0.00698111	0.0382596	0.182467	0.855216	0.999917	2442.35	0.00412769	0.0471989	0.0874532	0.930311	0.993401	2442.35	-0.00242162	0.0250592	-0.0966359	0.923016	0.990121
AL008729.1|ENSG00000215022	6	13264861	13295586	antisense	AL008729.1	ENSG00000215022	70.7766	0.0132116	0.175215	0.0754024	0.939895	0.998532	52.4132	0.227018	0.220216	1.03089	0.302594	0.999326	117.157	-0.127133	0.176199	-0.721528	0.470585	0.865283	117.157	-0.268315	0.185863	-1.44362	0.148847	0.60885	117.157	-0.0628039	0.0885096	-0.709572	0.47797	0.887764	70.2663	0.0443716	0.206264	0.21512	0.829673	0.999917	70.2663	-0.299977	0.252665	-1.18725	0.235128	0.934935	70.2663	-0.150732	0.135472	-1.11264	0.265862	0.83366
TBC1D7|ENSG00000145979	6	13266542	13328583	protein_coding	TBC1D7	ENSG00000145979	494.526	0.0102346	0.0653512	0.15661	0.875552	0.998532	282.923	-0.0910648	0.104598	-0.870621	0.383961	0.999326	849.326	-0.0372604	0.0634845	-0.586922	0.557256	0.902777	849.326	-0.023485	0.0664414	-0.35347	0.723736	0.940696	849.326	0.00785978	0.0314585	0.249846	0.802707	0.976476	413.062	-0.113069	0.088148	-1.28272	0.199589	0.999917	413.062	0.116524	0.108021	1.07872	0.280713	0.949129	413.062	0.114662	0.057389	1.99798	0.0457184	0.522821
AL008729.2|ENSG00000272379	6	13290018	13290490	lincRNA	AL008729.2	ENSG00000272379	NA	NA	NA	NA	NA	NA	NA	NA	NA	NA	NA	NA	28.6954	-0.669459	0.331584	-2.01897	0.0434901	0.397832	28.6954	-0.598594	0.33249	-1.80034	0.0718074	0.466389	28.6954	0.0390303	0.169874	0.22976	0.818278	0.978961	22.1683	0.33008	0.339406	0.972522	0.330791	0.999917	22.1683	0.729627	0.431382	1.69137	0.0907659	0.859433	22.1683	0.0988632	0.232031	0.426077	0.670052	0.964746
GFOD1|ENSG00000145990	6	13357830	13487662	protein_coding	GFOD1	ENSG00000145990	438.717	-0.0610009	0.0694406	-0.878462	0.379693	0.998532	1272.75	0.0205766	0.0492143	0.418101	0.675873	0.999326	609.89	-0.077162	0.0929402	-0.830233	0.406407	0.836758	609.89	0.0267879	0.0963262	0.278096	0.780939	0.955774	609.89	0.0526887	0.0454142	1.16018	0.245975	0.759757	1487.01	0.0323427	0.0453055	0.713881	0.475301	0.999917	1487.01	0.0425824	0.0557917	0.763239	0.445321	0.97602	1487.01	-0.00103608	0.0301772	-0.0343333	0.972611	0.99688
SIRT5|ENSG00000124523	6	13574529	13615158	protein_coding	SIRT5	ENSG00000124523	353.845	0.0407999	0.0798876	0.510716	0.60955	0.998532	309.702	-0.110735	0.0978341	-1.13187	0.25769	0.999326	634.521	-0.0819801	0.0766771	-1.06916	0.284998	0.769549	634.521	-0.0712777	0.0801865	-0.888899	0.374057	0.806672	634.521	0.00767891	0.0385336	0.199278	0.842045	0.983168	384.323	-0.0703433	0.0884705	-0.795105	0.426552	0.999917	384.323	-0.0734842	0.108343	-0.678254	0.497611	0.977906	384.323	0.00993634	0.0586498	0.169418	0.865468	0.987492
NOL7|ENSG00000225921	6	13615327	13632739	protein_coding	NOL7	ENSG00000225921	688.455	0.0402425	0.0597444	0.673578	0.50058	0.998532	272.194	-0.0284603	0.101962	-0.279126	0.780148	0.999326	902.207	0.00483986	0.0730814	0.0662256	0.947198	0.991393	902.207	-0.0319919	0.0763841	-0.41883	0.675341	0.92529	902.207	-0.0180252	0.0360097	-0.500567	0.616676	0.929797	288.663	-0.179228	0.102246	-1.75292	0.0796164	0.941574	288.663	-0.11031	0.125099	-0.881779	0.377897	0.970824	288.663	0.0569646	0.0699105	0.814823	0.415174	0.903985
RANBP9|ENSG00000010017	6	13621498	13711564	protein_coding	RANBP9	ENSG00000010017	916.752	-0.0149659	0.049241	-0.303932	0.76118	0.998532	1215.81	0.0210798	0.052512	0.401429	0.688105	0.999326	1435.8	-0.000805384	0.0519438	-0.0155049	0.987629	0.998394	1435.8	-0.06124	0.0542694	-1.12844	0.259133	0.731105	1435.8	-0.0293712	0.0260998	-1.12534	0.260443	0.771071	1615.48	-0.0618294	0.0515751	-1.19882	0.230597	0.999917	1615.48	0.0464832	0.063273	0.734646	0.462555	0.97602	1615.48	0.0554096	0.033712	1.64362	0.100256	0.68087
MCUR1|ENSG00000050393	6	13786557	13814568	protein_coding	MCUR1	ENSG00000050393	587.226	-0.000621292	0.0580273	-0.0107069	0.991457	0.998579	559.192	-0.00790728	0.0740768	-0.106744	0.914992	0.999326	949.769	-0.00873103	0.0571207	-0.152852	0.878515	0.982439	949.769	0.00433221	0.0594461	0.0728763	0.941905	0.989636	949.769	0.0065907	0.0280586	0.234891	0.814293	0.978961	733.002	0.0537988	0.0625501	0.860091	0.389739	0.999917	733.002	0.0335286	0.0770503	0.435152	0.663452	0.980692	733.002	-0.0173111	0.0412896	-0.41926	0.675026	0.964746
RNF182|ENSG00000180537	6	13924446	13980302	protein_coding	RNF182	ENSG00000180537	83.5529	-0.0150858	0.142509	-0.105858	0.915695	0.998532	114.166	0.0967585	0.152183	0.635802	0.524905	0.999326	171.378	0.191376	0.14462	1.32331	0.185734	0.674313	171.378	0.308217	0.149942	2.05558	0.039823	0.365076	171.378	0.0496687	0.0740396	0.670839	0.502323	0.895602	186.308	0.219801	0.117245	1.87472	0.0608311	0.906737	186.308	-0.0586261	0.145964	-0.401648	0.687943	0.980692	186.308	-0.153227	0.0771943	-1.98495	0.04715	0.531153
CD83|ENSG00000112149	6	14117256	14136918	protein_coding	CD83	ENSG00000112149	75.9623	0.171725	0.159645	1.07567	0.282076	0.998532	110.37	0.17963	0.153261	1.17205	0.241175	0.999326	150.073	0.0458526	0.138181	0.331831	0.740017	0.953328	150.073	0.135571	0.142513	0.951286	0.341459	0.787166	150.073	0.0431511	0.066639	0.647534	0.517286	0.900893	107.56	0.371703	0.146554	2.5363	0.0112032	0.578401	107.56	0.209901	0.184979	1.13473	0.256487	0.944021	107.56	-0.133622	0.104423	-1.27963	0.200676	0.793324
LINC01108|ENSG00000226673	6	14280127	14285454	lincRNA	LINC01108	ENSG00000226673	31.6412	0.273492	0.255731	1.06945	0.284867	0.998532	NA	NA	NA	NA	NA	NA	64.2966	-0.240116	0.221526	-1.08392	0.2784	0.760432	64.2966	0.201529	0.219465	0.918271	0.358477	0.798622	64.2966	0.220833	0.105202	2.09913	0.0358051	0.400799	NA	NA	NA	NA	NA	NA	NA	NA	NA	NA	NA	NA	NA	NA	NA	NA	NA	NA
AL109914.1|ENSG00000229646	6	14597514	14599690	lincRNA	AL109914.1	ENSG00000229646	NA	NA	NA	NA	NA	NA	NA	NA	NA	NA	NA	NA	21.7021	-0.409109	0.375324	-1.09002	0.275706	0.758127	21.7021	0.241879	0.380319	0.635989	0.524784	0.872328	21.7021	0.326264	0.178493	1.82788	0.0675674	0.515361	NA	NA	NA	NA	NA	NA	NA	NA	NA	NA	NA	NA	NA	NA	NA	NA	NA	NA
AL138720.1|ENSG00000234261	6	14661829	15090003	lincRNA	AL138720.1	ENSG00000234261	54.4401	-0.0389562	0.180118	-0.216282	0.828768	0.998532	NA	NA	NA	NA	NA	NA	98.9778	-0.534129	0.197698	-2.70174	0.00689783	0.174917	98.9778	-0.195997	0.199525	-0.982316	0.325944	0.775758	98.9778	0.169079	0.102664	1.64691	0.0995765	0.582832	NA	NA	NA	NA	NA	NA	NA	NA	NA	NA	NA	NA	NA	NA	NA	NA	NA	NA
AL136162.1|ENSG00000271888	6	15243923	15245000	lincRNA	AL136162.1	ENSG00000271888	41.3594	-0.0159958	0.212941	-0.0751182	0.940121	0.998532	NA	NA	NA	NA	NA	NA	43.4611	-0.0529593	0.261942	-0.20218	0.839776	0.974544	43.4611	0.292457	0.270922	1.07949	0.280372	0.747418	43.4611	0.168419	0.125768	1.33913	0.180528	0.695936	NA	NA	NA	NA	NA	NA	NA	NA	NA	NA	NA	NA	NA	NA	NA	NA	NA	NA
JARID2|ENSG00000008083	6	15246296	15522040	protein_coding	JARID2	ENSG00000008083	8775.41	-0.0316366	0.0342207	-0.924488	0.355232	0.998532	1559.97	-0.0116569	0.0488004	-0.238869	0.811207	0.999326	13096.9	-0.0424217	0.0330538	-1.28342	0.199346	0.687269	13096.9	-0.0205544	0.0345661	-0.594641	0.552084	0.883971	13096.9	0.011849	0.0178349	0.664375	0.50645	0.897778	2174.85	0.0208948	0.0503301	0.415154	0.678029	0.999917	2174.85	0.044389	0.061907	0.717027	0.473357	0.977559	2174.85	0.00620173	0.0333752	0.185819	0.852587	0.984917
RNU6-522P|ENSG00000201367	6	15314920	15315026	snRNA	RNU6-522P	ENSG00000201367	22.613	-0.107608	0.297939	-0.361176	0.717968	0.998532	NA	NA	NA	NA	NA	NA	48.042	0.0618708	0.271847	0.227594	0.819962	0.97157	48.042	0.158775	0.280969	0.565098	0.572007	0.892178	48.042	0.0477762	0.129565	0.368742	0.71232	0.953491	NA	NA	NA	NA	NA	NA	NA	NA	NA	NA	NA	NA	NA	NA	NA	NA	NA	NA
DTNBP1|ENSG00000047579	6	15522801	15663058	protein_coding	DTNBP1	ENSG00000047579	146.604	0.0750551	0.114329	0.656482	0.511514	0.998532	223.171	0.0886925	0.107355	0.826158	0.408715	0.999326	240.729	-0.0963006	0.122253	-0.787715	0.430864	0.84878	240.729	-0.0410414	0.126417	-0.324651	0.745445	0.946938	240.729	0.0290027	0.0595731	0.486842	0.62637	0.933263	274.177	-0.0385794	0.0944608	-0.408417	0.682968	0.999917	274.177	-0.155107	0.115039	-1.3483	0.177561	0.915431	274.177	-0.04335	0.063005	-0.688041	0.491427	0.928783
ARPC3P5|ENSG00000214027	6	15934782	15935315	processed_pseudogene	ARPC3P5	ENSG00000214027	NA	NA	NA	NA	NA	NA	24.6375	-0.113734	0.320836	-0.354492	0.72297	0.999326	NA	NA	NA	NA	NA	NA	NA	NA	NA	NA	NA	NA	NA	NA	NA	NA	NA	NA	40.641	0.118694	0.267759	0.443287	0.657558	0.999917	40.641	-0.285012	0.333901	-0.853582	0.393337	0.972575	40.641	-0.188213	0.17599	-1.06945	0.284865	0.845114
LINC02543|ENSG00000232947	6	15994944	15999797	lincRNA	LINC02543	ENSG00000232947	NA	NA	NA	NA	NA	NA	34.1287	-0.196531	0.282234	-0.696343	0.486214	0.999326	NA	NA	NA	NA	NA	NA	NA	NA	NA	NA	NA	NA	NA	NA	NA	NA	NA	NA	44.5571	-0.109749	0.274391	-0.399971	0.689178	0.999917	44.5571	-0.139739	0.334928	-0.417219	0.676518	0.980692	44.5571	0.00297691	0.17923	0.0166094	0.986748	0.999315
AL021407.2|ENSG00000217585	6	16107622	16108593	processed_pseudogene	AL021407.2	ENSG00000217585	NA	NA	NA	NA	NA	NA	39.7193	0.23844	0.268322	0.888633	0.3742	0.999326	NA	NA	NA	NA	NA	NA	NA	NA	NA	NA	NA	NA	NA	NA	NA	NA	NA	NA	51.4226	0.167053	0.242018	0.690252	0.490036	0.999917	51.4226	0.060283	0.300182	0.200821	0.840838	0.985992	51.4226	-0.070722	0.159033	-0.444701	0.656536	0.964401
MYLIP|ENSG00000007944	6	16129125	16148248	protein_coding	MYLIP	ENSG00000007944	643.401	0.201571	0.0564216	3.57258	0.000353486	0.149989	416.253	0.0834876	0.08691	0.960621	0.336743	0.999326	1114.46	0.0468021	0.0540548	0.865827	0.386585	0.827269	1114.46	0.0349488	0.0563531	0.620175	0.535142	0.876548	1114.46	-0.00713789	0.0271806	-0.26261	0.792851	0.973255	506.26	0.162348	0.0870635	1.86471	0.0622222	0.908826	506.26	-0.184387	0.107632	-1.71312	0.0866913	0.859433	506.26	-0.171534	0.0568731	-3.01609	0.00256057	0.163381
GMPR|ENSG00000137198	6	16238580	16295549	protein_coding	GMPR	ENSG00000137198	NA	NA	NA	NA	NA	NA	70.708	-0.206421	0.212829	-0.969891	0.332101	0.999326	NA	NA	NA	NA	NA	NA	NA	NA	NA	NA	NA	NA	NA	NA	NA	NA	NA	NA	122.166	-0.140777	0.169297	-0.831537	0.40567	0.999917	122.166	-0.0570465	0.205092	-0.278151	0.780896	0.985992	122.166	0.0576801	0.110192	0.523453	0.600659	0.955528
ATXN1|ENSG00000124788	6	16299112	16761491	protein_coding	ATXN1	ENSG00000124788	180.22	-0.150137	0.100623	-1.49208	0.135677	0.998532	2480.54	0.0171115	0.0451318	0.379146	0.70458	0.999326	291.562	-0.0486815	0.105872	-0.459815	0.645649	0.928491	291.562	0.0125944	0.109123	0.115416	0.908116	0.984067	291.562	0.0309785	0.0509438	0.608092	0.543127	0.908241	3276.1	-0.0357312	0.03497	-1.02177	0.306892	0.999917	3276.1	-0.0332924	0.0428945	-0.776146	0.437663	0.97602	3276.1	0.00668477	0.0236413	0.282758	0.777362	0.975779
AL137003.1|ENSG00000229931	6	16761138	16762652	antisense	AL137003.1	ENSG00000229931	NA	NA	NA	NA	NA	NA	61.7512	0.166411	0.205878	0.8083	0.418918	0.999326	NA	NA	NA	NA	NA	NA	NA	NA	NA	NA	NA	NA	NA	NA	NA	NA	NA	NA	64.1506	-0.0235268	0.195173	-0.120543	0.904053	0.999917	64.1506	-0.0464646	0.237222	-0.195869	0.844712	0.985992	64.1506	-0.00635575	0.126136	-0.0503881	0.959813	0.995262
AL137003.2|ENSG00000272341	6	16764346	16766883	lincRNA	AL137003.2	ENSG00000272341	16.648	0.241121	0.359224	0.671227	0.502076	0.998532	116.726	-0.0654654	0.144502	-0.453041	0.650519	0.999326	NA	NA	NA	NA	NA	NA	NA	NA	NA	NA	NA	NA	NA	NA	NA	NA	NA	NA	139.07	0.0447469	0.125599	0.356268	0.72164	0.999917	139.07	-0.199207	0.153881	-1.29455	0.195474	0.919284	139.07	-0.109759	0.0822467	-1.33451	0.182035	0.77521
RBM24|ENSG00000112183	6	17281346	17293875	protein_coding	RBM24	ENSG00000112183	NA	NA	NA	NA	NA	NA	42.5541	0.231392	0.25938	0.892097	0.372341	0.999326	NA	NA	NA	NA	NA	NA	NA	NA	NA	NA	NA	NA	NA	NA	NA	NA	NA	NA	50.0314	0.188004	0.238465	0.788393	0.430467	0.999917	50.0314	0.371754	0.29379	1.26537	0.205737	0.921962	50.0314	0.0482756	0.158563	0.304457	0.760779	0.973856
CAP2|ENSG00000112186	6	17393216	17557792	protein_coding	CAP2	ENSG00000112186	323.087	0.0109823	0.080699	0.136089	0.891751	0.998532	584.364	-0.00729843	0.0794916	-0.0918138	0.926846	0.999326	577.155	0.0922912	0.0812882	1.13536	0.256225	0.743113	577.155	-0.061431	0.0858938	-0.715198	0.474487	0.850509	577.155	-0.077415	0.0398468	-1.94282	0.0520385	0.466368	884.245	-0.0598845	0.0633391	-0.945459	0.344424	0.999917	884.245	0.117702	0.0774358	1.52	0.128511	0.892969	884.245	0.0842296	0.0415094	2.02917	0.0424411	0.510908
RPL7P26|ENSG00000184612	6	17530899	17531652	processed_pseudogene	RPL7P26	ENSG00000184612	16.0861	-0.379445	0.31794	-1.19345	0.232695	0.998532	NA	NA	NA	NA	NA	NA	42.8424	0.0273073	0.265829	0.102725	0.918181	0.987376	42.8424	0.261372	0.277473	0.941974	0.346206	0.790247	42.8424	0.113913	0.129598	0.878973	0.379416	0.840963	NA	NA	NA	NA	NA	NA	NA	NA	NA	NA	NA	NA	NA	NA	NA	NA	NA	NA
FAM8A1|ENSG00000137414	6	17600355	17611719	protein_coding	FAM8A1	ENSG00000137414	354.622	0.116105	0.075213	1.54369	0.122664	0.998532	936.415	0.067539	0.0578276	1.16794	0.242832	0.999326	621.082	0.0649837	0.0703753	0.923387	0.355806	0.812844	621.082	-0.0587252	0.0737896	-0.795847	0.426121	0.833523	621.082	-0.0619688	0.0343601	-1.80351	0.0713078	0.524065	1117.21	0.00309018	0.0529683	0.0583402	0.953478	0.999917	1117.21	0.036662	0.0652019	0.562283	0.573923	0.977906	1117.21	0.0135921	0.0347443	0.391205	0.695646	0.965553
NUP153|ENSG00000124789	6	17615035	17706834	protein_coding	NUP153	ENSG00000124789	3324.34	0.0702462	0.0313049	2.24394	0.0248364	0.85869	1474.71	-0.0337939	0.050582	-0.6681	0.50407	0.999326	5780.33	-0.00915593	0.0354399	-0.258351	0.796136	0.964972	5780.33	0.0532144	0.0369773	1.43911	0.150119	0.611562	5780.33	0.0305702	0.0184966	1.65274	0.0983837	0.580622	2045.03	-0.0325833	0.0386927	-0.842105	0.399729	0.999917	2045.03	0.0482163	0.0475841	1.01329	0.310924	0.95557	2045.03	0.0391007	0.0253282	1.54376	0.122646	0.715934
KIF13A|ENSG00000137177	6	17759183	17987623	protein_coding	KIF13A	ENSG00000137177	1232.64	0.0625814	0.0459729	1.36127	0.173429	0.998532	527.779	0.140053	0.0886438	1.57996	0.114117	0.999326	1943.36	0.0924935	0.0463179	1.99693	0.045833	0.405813	1943.36	0.0618987	0.0483945	1.27904	0.200882	0.676566	1943.36	-0.0177081	0.0250145	-0.707912	0.479	0.888107	759.118	0.198475	0.138059	1.43761	0.150544	0.9981	759.118	0.195994	0.170621	1.14871	0.250676	0.939268	759.118	-0.0356348	0.0990991	-0.359588	0.719155	0.969379
TPMT|ENSG00000137364	6	18128311	18155074	protein_coding	TPMT	ENSG00000137364	331.385	0.0335341	0.0750077	0.447075	0.654821	0.998532	90.5595	0.0533956	0.177995	0.299984	0.764189	0.999326	618.01	0.0300855	0.0745621	0.403496	0.686584	0.939427	618.01	0.0796894	0.0776218	1.02664	0.304591	0.764511	618.01	0.0234441	0.0367243	0.638382	0.523225	0.903237	114.011	0.0839301	0.147807	0.567835	0.570147	0.999917	114.011	0.000777548	0.180558	0.00430635	0.996564	0.999491	114.011	-0.0480965	0.0960002	-0.501004	0.616368	0.957414
KDM1B|ENSG00000165097	6	18155329	18223853	protein_coding	KDM1B	ENSG00000165097	249.861	-0.050422	0.0958767	-0.525904	0.598955	0.998532	426.78	-0.100636	0.0846332	-1.18909	0.234404	0.999326	408.615	0.0491646	0.0901068	0.545625	0.585323	0.910338	408.615	0.0266454	0.0949075	0.280751	0.778901	0.955002	408.615	-0.0124729	0.043933	-0.283908	0.776481	0.968257	625.26	0.0386312	0.0831347	0.464682	0.642159	0.999917	625.26	0.020642	0.102474	0.201437	0.840357	0.985992	625.26	-0.0139293	0.0545882	-0.255171	0.798591	0.976891
DEK|ENSG00000124795	6	18223868	18264823	protein_coding	DEK	ENSG00000124795	3916.25	0.0464406	0.0393286	1.18083	0.237669	0.998532	383.235	0.0119863	0.087499	0.136988	0.89104	0.999326	7706.98	0.0950139	0.038775	2.45039	0.0142701	0.250377	7706.98	0.0834201	0.0405678	2.05631	0.0397524	0.364825	7706.98	-0.00865441	0.0229029	-0.377874	0.705524	0.952434	565.594	-0.0181716	0.0921963	-0.197097	0.843752	0.999917	565.594	-0.0401886	0.113674	-0.353543	0.723681	0.985992	565.594	-0.00584228	0.060508	-0.0965539	0.923081	0.990121
RNF144B|ENSG00000137393	6	18387350	18468874	protein_coding	RNF144B	ENSG00000137393	128.579	-0.0455195	0.125399	-0.362996	0.716608	0.998532	NA	NA	NA	NA	NA	NA	235.026	0.00252387	0.12461	0.0202542	0.983841	0.997786	235.026	0.0743107	0.129466	0.573976	0.565984	0.8896	235.026	0.0349109	0.0599588	0.582249	0.560399	0.915364	NA	NA	NA	NA	NA	NA	NA	NA	NA	NA	NA	NA	NA	NA	NA	NA	NA	NA
AL022068.1|ENSG00000228412	6	19324988	19839080	antisense	AL022068.1	ENSG00000228412	NA	NA	NA	NA	NA	NA	31.4004	0.0826286	0.296148	0.279011	0.780236	0.999326	NA	NA	NA	NA	NA	NA	NA	NA	NA	NA	NA	NA	NA	NA	NA	NA	NA	NA	28.6086	0.332403	0.33028	1.00643	0.31421	0.999917	28.6086	0.195711	0.405898	0.482168	0.629687	0.978442	28.6086	-0.106278	0.218362	-0.486707	0.626466	0.959948
ID4|ENSG00000172201	6	19837386	19840684	protein_coding	ID4	ENSG00000172201	61.7572	0.477327	0.181758	2.62616	0.00863534	0.687971	2131.61	0.00488427	0.0508716	0.0960117	0.923511	0.999326	65.2112	0.129211	0.230693	0.560098	0.575412	0.905967	65.2112	-0.157905	0.241802	-0.653035	0.513733	0.867632	65.2112	-0.142739	0.111099	-1.28479	0.198867	0.716253	1200.95	-0.0553721	0.0644313	-0.859398	0.390121	0.999917	1200.95	-0.00194018	0.0788932	-0.0245925	0.98038	0.998799	1200.95	0.0311139	0.0424342	0.733228	0.463419	0.919961
MBOAT1|ENSG00000172197	6	20102145	20212399	protein_coding	MBOAT1	ENSG00000172197	310.178	0.0501226	0.0808895	0.619643	0.535493	0.998532	NA	NA	NA	NA	NA	NA	468.043	0.000247133	0.089912	0.00274861	0.997807	0.999643	468.043	-0.0480243	0.0936146	-0.513	0.607951	0.90257	468.043	-0.0233559	0.0436544	-0.535018	0.592637	0.923919	NA	NA	NA	NA	NA	NA	NA	NA	NA	NA	NA	NA	NA	NA	NA	NA	NA	NA
E2F3|ENSG00000112242	6	20401906	20493715	protein_coding	E2F3	ENSG00000112242	1327.47	0.00807511	0.048016	0.168175	0.866445	0.998532	536.199	-0.00740929	0.0883225	-0.0838891	0.933145	0.999326	2340.93	-0.0800394	0.0460106	-1.73958	0.081932	0.503169	2340.93	-0.110948	0.0480226	-2.31033	0.02087	0.272583	2340.93	-0.0125889	0.0260228	-0.483763	0.628554	0.933263	658.561	-0.176851	0.0739801	-2.39052	0.0168246	0.678587	658.561	-0.134471	0.0902839	-1.48943	0.136374	0.905508	658.561	0.0449865	0.0537115	0.837558	0.402279	0.894829
E2F3-IT1|ENSG00000224707	6	20437821	20440178	sense_intronic	E2F3-IT1	ENSG00000224707	35.2161	-0.015624	0.226885	-0.0688632	0.945098	0.998532	NA	NA	NA	NA	NA	NA	54.2856	0.672187	0.241682	2.78129	0.00541434	0.154433	54.2856	0.393961	0.260987	1.50951	0.131169	0.581645	54.2856	-0.164575	0.130086	-1.26513	0.205824	0.725272	NA	NA	NA	NA	NA	NA	NA	NA	NA	NA	NA	NA	NA	NA	NA	NA	NA	NA
CDKAL1|ENSG00000145996	6	20534457	21232404	protein_coding	CDKAL1	ENSG00000145996	635.019	-0.0524294	0.057001	-0.919798	0.357679	0.998532	322.746	-0.127219	0.100142	-1.27039	0.203946	0.999326	1137.05	-0.0185832	0.0575823	-0.322725	0.746904	0.955246	1137.05	-0.0202083	0.0602046	-0.335661	0.737127	0.945076	1137.05	-0.000254984	0.0285589	-0.00892837	0.992876	0.998505	478.837	-0.060257	0.0819872	-0.734956	0.462366	0.999917	478.837	-0.026347	0.100611	-0.26187	0.793422	0.985992	478.837	0.0241188	0.0538353	0.448011	0.654145	0.964345
SOX4|ENSG00000124766	6	21592768	21598619	protein_coding	SOX4	ENSG00000124766	10412.9	-0.110308	0.0315078	-3.50098	0.000463546	0.172651	9888.8	-0.0837817	0.0387692	-2.16104	0.0306924	0.677364	14566.7	-0.120091	0.026708	-4.49643	6.91033e-06	0.00169393	14566.7	-0.0496781	0.027909	-1.78	0.0750754	0.475852	14566.7	0.0375386	0.0184191	2.03802	0.041548	0.425904	11200	-0.0405989	0.0386958	-1.04918	0.294095	0.999917	11200	0.124843	0.047813	2.61106	0.00902614	0.522651	11200	0.0755625	0.0264594	2.85579	0.00429302	0.216494
BOLA2P3|ENSG00000220771	6	21602128	21602383	processed_pseudogene	BOLA2P3	ENSG00000220771	NA	NA	NA	NA	NA	NA	NA	NA	NA	NA	NA	NA	25.6554	-0.586859	0.39575	-1.4829	0.1381	0.608338	25.6554	-0.58154	0.410012	-1.41835	0.156089	0.623397	25.6554	0.0117536	0.20059	0.058595	0.953275	0.996768	NA	NA	NA	NA	NA	NA	NA	NA	NA	NA	NA	NA	NA	NA	NA	NA	NA	NA
CASC15|ENSG00000272168	6	21664772	22368328	lincRNA	CASC15	ENSG00000272168	713.861	-0.0685914	0.0607786	-1.12855	0.259089	0.998532	78.9881	0.176194	0.183174	0.961893	0.336104	0.999326	1311.77	-0.127907	0.0560999	-2.28	0.022608	0.307342	1311.77	-0.171017	0.058448	-2.92596	0.00343393	0.0997486	1311.77	-0.0173894	0.0330401	-0.526312	0.598671	0.926037	130.724	-0.0533977	0.158862	-0.336126	0.736776	0.999917	130.724	0.155093	0.197668	0.784614	0.43268	0.97602	130.724	0.0948332	0.104353	0.908771	0.363471	0.879311
RN7SKP240|ENSG00000222515	6	22085544	22085918	misc_RNA	RN7SKP240	ENSG00000222515	NA	NA	NA	NA	NA	NA	NA	NA	NA	NA	NA	NA	26.178	0.126486	0.333235	0.37957	0.704265	0.943959	26.178	0.0135319	0.361057	0.0374787	0.970103	0.9959	26.178	-0.0615498	0.162809	-0.37805	0.705394	0.952434	NA	NA	NA	NA	NA	NA	NA	NA	NA	NA	NA	NA	NA	NA	NA	NA	NA	NA
NBAT1|ENSG00000260455	6	22134957	22147193	lincRNA	NBAT1	ENSG00000260455	23.9621	0.309266	0.277219	1.1156	0.264592	0.998532	NA	NA	NA	NA	NA	NA	42.9786	0.052512	0.295057	0.177973	0.858744	0.979421	42.9786	0.485978	0.305425	1.59116	0.111575	0.549459	42.9786	0.209955	0.140852	1.49061	0.136064	0.641135	NA	NA	NA	NA	NA	NA	NA	NA	NA	NA	NA	NA	NA	NA	NA	NA	NA	NA
AL359694.1|ENSG00000219404	6	22213306	22214237	processed_pseudogene	AL359694.1	ENSG00000219404	37.8542	0.129672	0.234893	0.552046	0.580917	0.998532	NA	NA	NA	NA	NA	NA	52.3392	0.20597	0.275156	0.748557	0.454124	0.85966	52.3392	-0.171302	0.28494	-0.601186	0.547716	0.881977	52.3392	-0.188612	0.132207	-1.42665	0.153681	0.665992	NA	NA	NA	NA	NA	NA	NA	NA	NA	NA	NA	NA	NA	NA	NA	NA	NA	NA
NRSN1|ENSG00000152954	6	24126122	24154900	protein_coding	NRSN1	ENSG00000152954	NA	NA	NA	NA	NA	NA	133.8	-0.123248	0.147639	-0.834788	0.403837	0.999326	NA	NA	NA	NA	NA	NA	NA	NA	NA	NA	NA	NA	NA	NA	NA	NA	NA	NA	137.979	-0.0590685	0.149818	-0.394268	0.693384	0.999917	137.979	-0.077469	0.184259	-0.420435	0.674168	0.980692	137.979	0.0021341	0.0983886	0.0216906	0.982695	0.99806
MRS2|ENSG00000124532	6	24402908	24426194	protein_coding	MRS2	ENSG00000124532	1371.78	0.0680192	0.04187	1.62453	0.104262	0.998532	661.096	0.071467	0.0673038	1.06186	0.288301	0.999326	2382.9	0.0495073	0.048153	1.02813	0.303891	0.782527	2382.9	-0.0466251	0.0502184	-0.928447	0.353176	0.794047	2382.9	-0.0481071	0.0241746	-1.98998	0.0465927	0.448362	784.343	-0.00484816	0.0639699	-0.0757881	0.939588	0.999917	784.343	0.0573155	0.0787535	0.727783	0.466746	0.97602	784.343	0.026757	0.0419645	0.63761	0.523728	0.937827
GPLD1|ENSG00000112293	6	24424565	24495205	protein_coding	GPLD1	ENSG00000112293	122.707	0.0901047	0.122394	0.736185	0.461618	0.998532	443.925	-0.0838206	0.07919	-1.05847	0.289839	0.999326	203.587	-0.021247	0.118222	-0.179722	0.857371	0.979058	203.587	-0.182252	0.123422	-1.47665	0.13977	0.598248	203.587	-0.0774386	0.0578311	-1.33905	0.180555	0.695936	603.759	-0.0343566	0.0673064	-0.510451	0.609736	0.999917	603.759	0.0920135	0.0822815	1.11828	0.263449	0.944206	603.759	0.0584587	0.0440683	1.32655	0.184658	0.778118
ALDH5A1|ENSG00000112294	6	24494852	24537207	protein_coding	ALDH5A1	ENSG00000112294	151.945	0.132331	0.118534	1.1164	0.264252	0.998532	884.657	-0.0601611	0.058018	-1.03694	0.299765	0.999326	208.133	0.0610791	0.138878	0.439806	0.660078	0.931497	208.133	-0.0217208	0.14577	-0.149007	0.881548	0.97847	208.133	-0.0422759	0.0670969	-0.630072	0.528647	0.905656	968.88	-0.0518043	0.0604452	-0.857046	0.39142	0.999917	968.88	-0.166346	0.0741592	-2.24309	0.0248912	0.684531	968.88	-0.0404196	0.0431957	-0.935733	0.349411	0.872974
KIAA0319|ENSG00000137261	6	24544104	24646155	protein_coding	KIAA0319	ENSG00000137261	27.1769	0.128617	0.279531	0.460116	0.645433	0.998532	483.678	-0.0870643	0.0812164	-1.072	0.283718	0.999326	34.0891	0.735638	0.292932	2.51129	0.0120289	0.225064	34.0891	0.401591	0.311812	1.28793	0.197772	0.673034	34.0891	-0.188802	0.150187	-1.25711	0.208713	0.72732	601.931	-0.0435683	0.072432	-0.601507	0.547503	0.999917	601.931	0.0665986	0.0887475	0.750427	0.452997	0.97602	601.931	0.0530833	0.0472423	1.12364	0.261166	0.83186
TDP2|ENSG00000111802	6	24649977	24667033	protein_coding	TDP2	ENSG00000111802	598.317	-0.0142358	0.0592231	-0.240375	0.81004	0.998532	357.028	-0.221481	0.0878019	-2.52251	0.0116521	0.415708	1099.8	0.0843813	0.0652971	1.29227	0.196265	0.684984	1099.8	0.118134	0.0679888	1.73755	0.0822895	0.491922	1099.8	0.0137217	0.0341387	0.401939	0.687729	0.948353	517.122	-0.0317957	0.0848075	-0.374916	0.707723	0.999917	517.122	0.172126	0.104443	1.64804	0.0993444	0.860481	517.122	0.0899208	0.05633	1.59632	0.110417	0.703026
ACOT13|ENSG00000112304	6	24667035	24705065	protein_coding	ACOT13	ENSG00000112304	555.424	-0.0392817	0.0637798	-0.615895	0.537964	0.998532	186.152	0.00259457	0.120054	0.0216117	0.982758	0.999326	831.007	0.041191	0.0604575	0.681322	0.495668	0.877297	831.007	0.0037751	0.0632254	0.0597086	0.952388	0.991205	831.007	-0.0193749	0.0297407	-0.651459	0.51475	0.89961	198.125	0.00174458	0.124799	0.0139792	0.988847	0.999917	198.125	0.0275373	0.152665	0.180377	0.856856	0.985992	198.125	0.0103118	0.0811304	0.127102	0.89886	0.987573
C6orf62|ENSG00000112308	6	24704861	24720836	protein_coding	C6orf62	ENSG00000112308	2339.58	0.0408162	0.0371962	1.09732	0.272501	0.998532	2294.45	-0.0853904	0.0451336	-1.89195	0.058498	0.852911	3904.56	0.0111542	0.0421557	0.264596	0.791321	0.963322	3904.56	-0.010216	0.0440692	-0.231818	0.816679	0.961796	3904.56	-0.0106994	0.0214843	-0.49801	0.618477	0.930686	3053.52	-0.0207525	0.0348837	-0.594904	0.551907	0.999917	3053.52	0.0586653	0.0428921	1.36774	0.171393	0.915431	3053.52	0.0365832	0.0230528	1.58693	0.112528	0.706864
GMNN|ENSG00000112312	6	24774931	24786099	protein_coding	GMNN	ENSG00000112312	807.798	0.0490143	0.0544329	0.900455	0.367878	0.998532	50.7336	0.0041933	0.240286	0.0174513	0.986077	0.999326	1381.75	-0.0141303	0.0605077	-0.23353	0.81535	0.970808	1381.75	0.0770022	0.06317	1.21897	0.222856	0.699355	1381.75	0.0445039	0.0302171	1.4728	0.140804	0.646837	60.4332	-0.297336	0.222396	-1.33697	0.181234	0.999917	60.4332	0.109745	0.266958	0.411094	0.681004	0.980692	60.4332	0.217128	0.144117	1.50661	0.131911	0.724369
RIPOR2|ENSG00000111913	6	24804281	25042170	protein_coding	RIPOR2	ENSG00000111913	224.277	0.119009	0.118607	1.00339	0.315671	0.998532	1035.3	-0.0292467	0.0611157	-0.478547	0.632261	0.999326	348.473	0.190352	0.107462	1.77135	0.0765018	0.494819	348.473	0.425846	0.10886	3.91188	9.15801e-05	0.00986615	348.473	0.109533	0.0614041	1.78381	0.0744546	0.529218	1072.1	-0.0233283	0.0662877	-0.351925	0.724894	0.999917	1072.1	-0.0358581	0.0817461	-0.438652	0.660914	0.980692	1072.1	-0.00154104	0.0437261	-0.0352431	0.971886	0.996446
PPIAP29|ENSG00000214975	6	24976419	24976982	processed_pseudogene	PPIAP29	ENSG00000214975	48.1588	-0.129037	0.194429	-0.663669	0.506902	0.998532	15.8966	0.0214313	0.403025	0.053176	0.957592	0.999326	111.204	-0.0247005	0.168992	-0.146163	0.883792	0.982439	111.204	-0.013373	0.177964	-0.0751447	0.9401	0.989636	111.204	0.00606203	0.082092	0.0738444	0.941134	0.995494	40.3633	0.269761	0.276988	0.973909	0.330102	0.999917	40.3633	0.34989	0.346091	1.01098	0.312028	0.95557	40.3633	-0.0176087	0.186533	-0.0943996	0.924792	0.990201
CARMIL1|ENSG00000079691	6	25279078	25620530	protein_coding	CARMIL1	ENSG00000079691	1456.78	0.0555146	0.0402869	1.37798	0.16821	0.998532	380.693	-0.0622066	0.088015	-0.706773	0.479707	0.999326	2328.61	0.0886937	0.0413689	2.14397	0.032035	0.356397	2328.61	0.077961	0.0430936	1.80911	0.0704338	0.462289	2328.61	-0.00774238	0.0232045	-0.333658	0.738638	0.959421	398.371	0.0946532	0.0818099	1.15699	0.247277	0.999917	398.371	-0.163638	0.100337	-1.63089	0.102914	0.862091	398.371	-0.12351	0.0535023	-2.3085	0.0209714	0.413865
SCGN|ENSG00000079689	6	25652201	25701783	protein_coding	SCGN	ENSG00000079689	NA	NA	NA	NA	NA	NA	37.3979	0.102808	0.294434	0.349171	0.726961	0.999326	NA	NA	NA	NA	NA	NA	NA	NA	NA	NA	NA	NA	NA	NA	NA	NA	NA	NA	NA	NA	NA	NA	NA	NA	NA	NA	NA	NA	NA	NA	NA	NA	NA	NA	NA	NA
TRIM38|ENSG00000112343	6	25962802	25991226	protein_coding	TRIM38	ENSG00000112343	175.069	0.0347912	0.113081	0.307666	0.758337	0.998532	NA	NA	NA	NA	NA	NA	282.823	0.0682107	0.113325	0.601906	0.547237	0.89953	282.823	0.079947	0.118125	0.676802	0.498532	0.861065	282.823	0.00367513	0.0551036	0.0666949	0.946825	0.996017	NA	NA	NA	NA	NA	NA	NA	NA	NA	NA	NA	NA	NA	NA	NA	NA	NA	NA
U91328.1|ENSG00000272462	6	25992662	26001775	lincRNA	U91328.1	ENSG00000272462	36.1586	-0.121525	0.220062	-0.552229	0.580792	0.998532	41.4178	-0.22942	0.250968	-0.914142	0.360642	0.999326	59.9769	0.0482024	0.261211	0.184534	0.853594	0.978043	59.9769	0.0744394	0.274986	0.270703	0.78662	0.956376	59.9769	0.0129701	0.126123	0.102838	0.918092	0.992513	41.0847	-0.0746207	0.265665	-0.280883	0.7788	0.999917	41.0847	-0.184819	0.322908	-0.572359	0.567079	0.977906	41.0847	-0.0366574	0.172731	-0.212223	0.831933	0.982221
HIST1H1A|ENSG00000124610	6	26017085	26017732	protein_coding	HIST1H1A	ENSG00000124610	84.6357	-0.251284	0.185857	-1.35203	0.176367	0.998532	NA	NA	NA	NA	NA	NA	238.64	-0.201124	0.127105	-1.58235	0.113569	0.568944	238.64	0.444477	0.12876	3.45198	0.000556479	0.0334953	238.64	0.319661	0.0617084	5.18018	2.21671e-07	5.28078e-05	NA	NA	NA	NA	NA	NA	NA	NA	NA	NA	NA	NA	NA	NA	NA	NA	NA	NA
HIST1H3A|ENSG00000275714	6	26020490	26020900	protein_coding	HIST1H3A	ENSG00000275714	1597.01	-0.11305	0.182776	-0.618516	0.536235	0.998532	118.174	-0.251603	0.278289	-0.904108	0.365938	0.999326	2754.52	-0.0288162	0.0498382	-0.578194	0.563133	0.903577	2754.52	0.14714	0.0517321	2.84427	0.00445127	0.119406	2754.52	0.0861439	0.0260429	3.30777	0.000940429	0.0495527	147.267	-0.291587	0.126244	-2.30972	0.0209037	0.725965	147.267	-0.113684	0.153457	-0.740821	0.458802	0.97602	147.267	0.12	0.087034	1.37877	0.167964	0.756549
HIST1H4A|ENSG00000278637	6	26021679	26021990	protein_coding	HIST1H4A	ENSG00000278637	650.689	-0.200472	0.0744209	-2.69376	0.00706502	0.654297	60.9902	-0.272449	0.241129	-1.12989	0.258521	0.999326	1075.61	-0.00758446	0.0589232	-0.128718	0.897581	0.983228	1075.61	0.179197	0.0609057	2.9422	0.00325893	0.097216	1075.61	0.091237	0.0305841	2.98315	0.00285295	0.102866	60.5692	0.261422	0.21951	1.19093	0.233679	0.999917	60.5692	-0.160735	0.27101	-0.593096	0.553117	0.977906	60.5692	-0.220742	0.143042	-1.54319	0.122785	0.715934
HIST1H4B|ENSG00000278705	6	26026815	26027252	protein_coding	HIST1H4B	ENSG00000278705	2329.61	-0.016956	0.0439378	-0.385909	0.699564	0.998532	264.189	-0.164988	0.12003	-1.37456	0.169268	0.999326	3505.84	0.0234616	0.047439	0.494563	0.620908	0.92258	3505.84	0.238734	0.0493072	4.84178	1.28683e-06	0.000351055	3505.84	0.103255	0.0285853	3.61217	0.000303651	0.0218551	275.959	0.0939579	0.11257	0.834658	0.40391	0.999917	275.959	0.0216068	0.138527	0.155976	0.876052	0.985992	275.959	-0.045113	0.0736898	-0.612202	0.540404	0.942731
HIST1H3B|ENSG00000274267	6	26031650	26032060	protein_coding	HIST1H3B	ENSG00000274267	4989.89	0.00272099	0.0380388	0.0715319	0.942974	0.998532	NA	NA	NA	NA	NA	NA	7788.23	0.0547479	0.0362657	1.50963	0.131137	0.598306	7788.23	0.213022	0.037823	5.63207	1.78057e-08	8.36571e-06	7788.23	0.0746495	0.0249387	2.99331	0.00275965	0.101032	NA	NA	NA	NA	NA	NA	NA	NA	NA	NA	NA	NA	NA	NA	NA	NA	NA	NA
HIST1H2AB|ENSG00000278463	6	26033176	26033568	protein_coding	HIST1H2AB	ENSG00000278463	1116.69	0.0137928	0.0528974	0.260747	0.794288	0.998532	32.4717	0.266075	0.297123	0.895508	0.370516	0.999326	1442.03	0.0780964	0.0627222	1.24512	0.213089	0.700387	1442.03	0.210293	0.065062	3.23219	0.00122846	0.0531445	1442.03	0.0612407	0.0352453	1.73756	0.0822888	0.548658	26.5358	-0.0575643	0.289977	-0.198513	0.842644	0.999917	26.5358	0.0898132	0.357649	0.251121	0.801721	0.985992	26.5358	0.0708637	0.188123	0.376688	0.706405	0.966351
HIST1H2BB|ENSG00000276410	6	26043277	26043657	protein_coding	HIST1H2BB	ENSG00000276410	21.2422	-0.205707	0.313369	-0.656436	0.511544	0.998532	NA	NA	NA	NA	NA	NA	44.8609	-0.579374	0.242136	-2.39276	0.016722	0.271323	44.8609	0.0409881	0.248735	0.164786	0.869112	0.974612	44.8609	0.312932	0.120457	2.59788	0.00938013	0.209308	NA	NA	NA	NA	NA	NA	NA	NA	NA	NA	NA	NA	NA	NA	NA	NA	NA	NA
HIST1H3C|ENSG00000278272	6	26045411	26045821	protein_coding	HIST1H3C	ENSG00000278272	33.0922	-0.248351	0.254677	-0.975161	0.32948	0.998532	NA	NA	NA	NA	NA	NA	79.8742	-0.00783168	0.196064	-0.0399444	0.968137	0.995327	79.8742	0.0977731	0.197485	0.495093	0.620535	0.906444	79.8742	0.0524228	0.0922393	0.568335	0.569808	0.918632	NA	NA	NA	NA	NA	NA	NA	NA	NA	NA	NA	NA	NA	NA	NA	NA	NA	NA
HIST1H1C|ENSG00000187837	6	26055787	26056428	protein_coding	HIST1H1C	ENSG00000187837	5792.21	-0.000188227	0.0384233	-0.00489878	0.996091	0.999034	252.777	-0.106763	0.115434	-0.924889	0.355024	0.999326	10603	-0.01273	0.0304912	-0.417498	0.676314	0.936484	10603	0.185504	0.0317205	5.84808	4.97292e-09	2.6285e-06	10603	0.0966441	0.019638	4.92128	8.59779e-07	0.000177345	236.039	0.0328639	0.114138	0.287932	0.773399	0.999917	236.039	-0.108069	0.140357	-0.769955	0.441327	0.97602	236.039	-0.064256	0.0743259	-0.864517	0.387304	0.889811
HFE|ENSG00000010704	6	26087281	26098343	protein_coding	HFE	ENSG00000010704	48.0311	-0.0457228	0.197576	-0.231418	0.81699	0.998532	NA	NA	NA	NA	NA	NA	74.0199	0.2629	0.222445	1.18187	0.237258	0.725807	74.0199	0.256959	0.230548	1.11456	0.26504	0.735289	74.0199	-0.00487469	0.109078	-0.0446902	0.964354	0.997134	NA	NA	NA	NA	NA	NA	NA	NA	NA	NA	NA	NA	NA	NA	NA	NA	NA	NA
HIST1H4C|ENSG00000197061	6	26103876	26104310	protein_coding	HIST1H4C	ENSG00000197061	2586.8	-0.0609757	0.0389709	-1.56465	0.117666	0.998532	557.527	0.0175283	0.0826984	0.211955	0.832143	0.999326	4054.32	0.114585	0.0405542	2.82548	0.00472092	0.147053	4054.32	0.27549	0.0422914	6.51408	7.31346e-11	6.51052e-08	4054.32	0.0735818	0.0401867	1.831	0.0671008	0.515226	639.105	0.101419	0.0810788	1.25086	0.210984	0.999917	639.105	-0.0162853	0.10006	-0.162756	0.870711	0.985992	639.105	-0.0658416	0.0532747	-1.23589	0.2165	0.808602
HIST1H1T|ENSG00000187475	6	26107419	26108136	protein_coding	HIST1H1T	ENSG00000187475	32.9755	-0.159884	0.251014	-0.636952	0.524156	0.998532	NA	NA	NA	NA	NA	NA	98.2541	0.161272	0.193717	0.832514	0.405119	0.836022	98.2541	0.347355	0.203038	1.71079	0.0871197	0.50223	98.2541	0.0899925	0.0970871	0.926925	0.353966	0.828761	NA	NA	NA	NA	NA	NA	NA	NA	NA	NA	NA	NA	NA	NA	NA	NA	NA	NA
HIST1H2BC|ENSG00000180596	6	26114873	26123926	protein_coding	HIST1H2BC	ENSG00000180596	3437.24	0.0189904	0.0411922	0.461018	0.644785	0.998532	431.703	0.179775	0.0825933	2.17662	0.0295087	0.665316	5044.8	0.118309	0.0385499	3.06897	0.00214796	0.0943653	5044.8	0.189366	0.0402025	4.71032	2.47332e-06	0.000624383	5044.8	0.0308745	0.0272351	1.13363	0.256951	0.768263	537.727	0.136231	0.0848107	1.60629	0.10821	0.96271	537.727	-0.0281695	0.10467	-0.269126	0.787833	0.985992	537.727	-0.091369	0.0558987	-1.63455	0.102144	0.68848
HIST1H2AC|ENSG00000180573	6	26124145	26139116	protein_coding	HIST1H2AC	ENSG00000180573	1932.19	-0.118936	0.040172	-2.96068	0.00306962	0.459469	560.512	0.146496	0.0922804	1.58751	0.112396	0.999326	2588.04	0.0353132	0.0412157	0.85679	0.391561	0.830596	2588.04	0.256537	0.0426146	6.01992	1.74499e-09	1.01775e-06	2588.04	0.106472	0.0272445	3.90803	9.30536e-05	0.00879536	667.445	0.164649	0.0802706	2.05117	0.04025	0.869737	667.445	0.040524	0.0994386	0.407528	0.68362	0.980692	667.445	-0.0800658	0.054714	-1.46335	0.143371	0.73288
HIST1H1E|ENSG00000168298	6	26156354	26157107	protein_coding	HIST1H1E	ENSG00000168298	4679.59	0.0226876	0.0358106	0.633544	0.526378	0.998532	1110.27	0.154149	0.0734057	2.09996	0.0357327	0.717445	9095.9	0.024551	0.0376195	0.652613	0.514006	0.885988	9095.9	0.175455	0.039226	4.47293	7.71557e-06	0.00141849	9095.9	0.0722874	0.0230955	3.12994	0.00174844	0.0761676	1579.41	0.0472409	0.0694831	0.679891	0.496574	0.999917	1579.41	0.0228238	0.0858003	0.26601	0.790231	0.985992	1579.41	-0.0184	0.0460285	-0.399752	0.689339	0.964895
HIST1H2BD|ENSG00000158373	6	26158146	26171349	protein_coding	HIST1H2BD	ENSG00000158373	4169.89	0.0392365	0.0380058	1.03238	0.301893	0.998532	465.274	0.163431	0.100372	1.62825	0.103471	0.999326	6045.72	0.150979	0.0815957	1.85033	0.064266	0.463977	6045.72	0.258499	0.0854184	3.02627	0.00247595	0.0837565	6045.72	0.0489287	0.0539855	0.906331	0.364761	0.835835	593.227	0.0972398	0.0909859	1.06873	0.285189	0.999917	593.227	-0.0873241	0.112347	-0.777271	0.436999	0.97602	593.227	-0.0930825	0.0594905	-1.56466	0.117662	0.710069
HIST1H2BE|ENSG00000274290	6	26172059	26184655	protein_coding	HIST1H2BE	ENSG00000274290	2554.66	-0.0616968	0.0534465	-1.15437	0.24835	0.998532	250.221	0.174921	0.114134	1.53259	0.125378	0.999326	4019.04	0.0870778	0.0861798	1.01042	0.312294	0.787346	4019.04	0.181655	0.0901511	2.01501	0.0439035	0.379256	4019.04	0.0438979	0.0475629	0.922943	0.356037	0.83045	333.855	0.199606	0.100305	1.99	0.0465912	0.894876	333.855	0.131869	0.123364	1.06895	0.285094	0.950925	333.855	-0.0617117	0.0696271	-0.886317	0.375447	0.884156
HIST1H4D|ENSG00000277157	6	26188765	26189076	protein_coding	HIST1H4D	ENSG00000277157	4390.18	0.0381594	0.0363556	1.04962	0.293895	0.998532	388.677	0.0198644	0.103434	0.19205	0.847703	0.999326	6176.5	0.0651925	0.0359914	1.81134	0.0700888	0.478017	6176.5	0.235973	0.0375474	6.28466	3.28579e-10	2.45432e-07	6176.5	0.0805183	0.0261435	3.07986	0.00207099	0.0843154	366.741	0.101184	0.102643	0.985785	0.324239	0.999917	366.741	0.040846	0.127073	0.321436	0.74788	0.985992	366.741	-0.0420912	0.0678797	-0.620086	0.535201	0.941706
HIST1H2BF|ENSG00000277224	6	26199520	26200715	protein_coding	HIST1H2BF	ENSG00000277224	1827.7	-0.056793	0.0422584	-1.34395	0.178965	0.998532	125.982	0.201602	0.152944	1.31814	0.187457	0.999326	2695.76	0.0715121	0.0539531	1.32545	0.185022	0.674313	2695.76	0.22493	0.0561197	4.00805	6.12233e-05	0.00729247	2695.76	0.0733151	0.0321091	2.28332	0.0224117	0.319892	163.954	0.137345	0.132795	1.03426	0.301014	0.999917	163.954	0.137428	0.162941	0.843417	0.398995	0.972575	163.954	-0.0215246	0.0885838	-0.242985	0.808017	0.978361
HIST1H4E|ENSG00000276966	6	26204552	26206038	protein_coding	HIST1H4E	ENSG00000276966	3041.13	-0.129474	0.0482597	-2.68286	0.00729953	0.657662	1086.88	0.000617978	0.145158	0.00425726	0.996603	0.999442	3382.61	0.0551486	0.0492587	1.11957	0.262897	0.747659	3382.61	0.270387	0.051343	5.26629	1.39208e-07	4.9784e-05	3382.61	0.102498	0.0416912	2.4585	0.0139521	0.253747	1163.52	0.120772	0.0662865	1.82197	0.0684591	0.923328	1163.52	0.0606893	0.0820795	0.739396	0.459667	0.97602	1163.52	-0.0456638	0.0456495	-1.00031	0.317159	0.861402
HIST1H2BG|ENSG00000273802	6	26215159	26216692	protein_coding	HIST1H2BG	ENSG00000273802	2982.53	-0.0265982	0.0400519	-0.664093	0.506631	0.998532	469.018	0.0748426	0.0919336	0.814094	0.415591	0.999326	4673.66	0.0227839	0.0364429	0.625193	0.531844	0.893397	4673.66	0.147702	0.0378993	3.89723	9.72979e-05	0.0101779	4673.66	0.0600932	0.0216099	2.78081	0.00542231	0.152095	677.538	-0.0766172	0.0744991	-1.02843	0.303747	0.999917	677.538	0.0321186	0.0913485	0.351605	0.725135	0.985992	677.538	0.0580086	0.0486432	1.19253	0.233052	0.818573
HIST1H2AE|ENSG00000277075	6	26216975	26217483	protein_coding	HIST1H2AE	ENSG00000277075	3325.44	-0.0442205	0.033959	-1.30217	0.192857	0.998532	1337.3	0.0501157	0.0582187	0.860818	0.389338	0.999326	5007.85	0.0325408	0.0381693	0.852538	0.393915	0.831985	5007.85	0.136461	0.0397645	3.43172	0.000599768	0.0343604	5007.85	0.0496344	0.0222965	2.22611	0.0260068	0.343103	1636.71	0.102363	0.0588871	1.73829	0.0821602	0.94463	1636.71	0.116193	0.0725815	1.60086	0.109409	0.869817	1636.71	-0.0120227	0.0420077	-0.286201	0.774724	0.975779
HIST1H3E|ENSG00000274750	6	26224199	26227473	protein_coding	HIST1H3E	ENSG00000274750	3668.51	-0.103255	0.0900199	-1.14703	0.25137	0.998532	230.568	0.159896	0.115371	1.38592	0.16577	0.999326	5610.23	0.0264948	0.0347339	0.762794	0.445586	0.85566	5610.23	0.15218	0.0361707	4.20728	2.58461e-05	0.00364301	5610.23	0.0602209	0.0213005	2.82721	0.00469553	0.139824	301.884	0.0974872	0.105494	0.9241	0.355434	0.999917	301.884	0.235426	0.129948	1.81169	0.0700334	0.839309	301.884	0.0412352	0.0729379	0.565346	0.571838	0.946885
HIST1H1D|ENSG00000124575	6	26234268	26234933	protein_coding	HIST1H1D	ENSG00000124575	3408.49	0.0478018	0.145712	0.328056	0.742869	0.998532	31.0668	-0.35098	0.295943	-1.18597	0.235633	0.999326	6429.88	-0.0251437	0.11119	-0.226132	0.821099	0.971825	6429.88	-0.528955	0.116486	-4.54092	5.60083e-06	0.00112777	6429.88	-0.247895	0.0745022	-3.32735	0.000876769	0.0470783	40.2792	-0.138488	0.264	-0.524578	0.599877	0.999917	40.2792	-0.578163	0.32706	-1.76776	0.0771011	0.849733	40.2792	-0.162948	0.179037	-0.910137	0.36275	0.879311
HIST1H4F|ENSG00000274618	6	26240426	26240737	protein_coding	HIST1H4F	ENSG00000274618	1882.28	-0.221542	0.988586	-0.2241	0.82268	0.998532	NA	NA	NA	NA	NA	NA	1492.81	-1.01312	0.558174	-1.81506	0.0695151	0.476216	1492.81	-7.66758	0.610301	-12.5636	3.34687e-36	1.41522e-32	1492.81	-4.26194	0.675941	-6.3052	2.87829e-10	1.31577e-07	NA	NA	NA	NA	NA	NA	NA	NA	NA	NA	NA	NA	NA	NA	NA	NA	NA	NA
HIST1H3F|ENSG00000277775	6	26250195	26250605	protein_coding	HIST1H3F	ENSG00000277775	2318.26	0.029968	0.0458384	0.653776	0.513256	0.998532	28.9153	-0.0441457	0.341968	-0.129093	0.897284	0.999326	3280.23	0.0696306	0.0763966	0.911437	0.362065	0.815443	3280.23	0.150723	0.0798281	1.8881	0.0590127	0.429328	3280.23	0.0365341	0.0413057	0.884481	0.376437	0.840444	35.1516	0.194441	0.255726	0.760349	0.447046	0.999917	35.1516	0.415766	0.31354	1.32604	0.184827	0.917734	35.1516	0.0612983	0.170739	0.359017	0.719582	0.969379
HIST1H2BH|ENSG00000275713	6	26251651	26253710	protein_coding	HIST1H2BH	ENSG00000275713	3349.25	-0.0475768	0.0417876	-1.13854	0.254896	0.998532	32.5828	0.230267	0.280783	0.820092	0.412164	0.999326	4948.02	0.0848706	0.0322572	2.63106	0.00851191	0.192217	4948.02	0.225161	0.0334732	6.72661	1.73663e-11	1.72785e-08	4948.02	0.065194	0.0255473	2.5519	0.0107138	0.225669	56.6544	-0.0647462	0.222819	-0.290578	0.771374	0.999917	56.6544	-0.15858	0.269777	-0.58782	0.556653	0.977906	56.6544	-0.0306505	0.144898	-0.211532	0.832472	0.982426
HIST1H3G|ENSG00000273983	6	26269405	26271815	protein_coding	HIST1H3G	ENSG00000273983	2644.88	0.0835511	0.045179	1.84934	0.0644094	0.963118	NA	NA	NA	NA	NA	NA	3468.9	0.122266	0.0432636	2.82607	0.00471233	0.147053	3468.9	0.154285	0.0451124	3.42002	0.000626175	0.0349542	3468.9	0.0115164	0.0275827	0.417522	0.676297	0.94624	NA	NA	NA	NA	NA	NA	NA	NA	NA	NA	NA	NA	NA	NA	NA	NA	NA	NA
HIST1H2BI|ENSG00000278588	6	26272976	26273356	protein_coding	HIST1H2BI	ENSG00000278588	2058.06	0.00695449	0.0441097	0.157664	0.874722	0.998532	NA	NA	NA	NA	NA	NA	2740.56	-0.0145168	0.0578759	-0.250827	0.801948	0.966669	2740.56	0.210932	0.0603072	3.49763	0.000469413	0.030655	2740.56	0.109231	0.0312802	3.49202	0.000479383	0.0304814	NA	NA	NA	NA	NA	NA	NA	NA	NA	NA	NA	NA	NA	NA	NA	NA	NA	NA
HIST1H4H|ENSG00000158406	6	26277609	26285638	protein_coding	HIST1H4H	ENSG00000158406	3512.34	-0.035381	0.0375826	-0.941419	0.34649	0.998532	187.222	0.0248567	0.13575	0.183106	0.854715	0.999326	5242.12	0.0712998	0.0356738	1.99866	0.0456451	0.405271	5242.12	0.238427	0.0370979	6.42698	1.30167e-10	1.0484e-07	5242.12	0.0783415	0.0263931	2.96826	0.00299493	0.104888	227.9	0.242047	0.126079	1.9198	0.0548827	0.900537	227.9	-0.0610213	0.1556	-0.392167	0.694934	0.981461	227.9	-0.167535	0.0833328	-2.01044	0.0443847	0.517089
BTN3A2|ENSG00000186470	6	26365159	26378320	protein_coding	BTN3A2	ENSG00000186470	132.271	-0.0471904	0.119058	-0.396363	0.691837	0.998532	NA	NA	NA	NA	NA	NA	189.619	0.234048	0.125325	1.86753	0.0618272	0.456144	189.619	-0.026217	0.132985	-0.197143	0.843716	0.968878	189.619	-0.133758	0.0619221	-2.16009	0.0307654	0.37166	NA	NA	NA	NA	NA	NA	NA	NA	NA	NA	NA	NA	NA	NA	NA	NA	NA	NA
BTN2A2|ENSG00000124508	6	26383096	26394874	protein_coding	BTN2A2	ENSG00000124508	282.764	0.12604	0.0852455	1.47856	0.139259	0.998532	76.5327	-0.011158	0.189164	-0.0589862	0.952963	0.999326	452.524	-0.0932643	0.0994624	-0.937684	0.348407	0.806648	452.524	-0.0803018	0.103779	-0.773779	0.439061	0.83856	452.524	0.00896021	0.0494031	0.181369	0.856078	0.985791	70.2178	0.0998275	0.20936	0.476822	0.633489	0.999917	70.2178	-0.177484	0.259359	-0.684318	0.493774	0.977906	70.2178	-0.131841	0.136163	-0.968259	0.332915	0.866908
BTN3A1|ENSG00000026950	6	26402237	26415216	protein_coding	BTN3A1	ENSG00000026950	155.257	-0.052556	0.109684	-0.479157	0.631827	0.998532	198.817	-0.108885	0.116698	-0.933044	0.350797	0.999326	236.885	0.0791149	0.115981	0.682138	0.495151	0.87712	236.885	0.0346077	0.121423	0.285018	0.77563	0.954518	236.885	-0.0239081	0.0562611	-0.424949	0.670874	0.945124	146.854	-0.153536	0.132534	-1.15847	0.246674	0.999917	146.854	-0.223381	0.161063	-1.38691	0.165468	0.915431	146.854	-0.0057465	0.0903775	-0.0635834	0.949302	0.993554
BTN2A3P|ENSG00000124549	6	26421391	26432383	transcribed_unprocessed_pseudogene	BTN2A3P	ENSG00000124549	136.976	0.0950886	0.112227	0.847287	0.396835	0.998532	NA	NA	NA	NA	NA	NA	195.108	0.213829	0.143396	1.49118	0.135914	0.604236	195.108	0.118714	0.149517	0.79398	0.427207	0.833523	195.108	-0.0509821	0.0713029	-0.715007	0.474605	0.887288	NA	NA	NA	NA	NA	NA	NA	NA	NA	NA	NA	NA	NA	NA	NA	NA	NA	NA
BTN3A3|ENSG00000111801	6	26440472	26453415	protein_coding	BTN3A3	ENSG00000111801	110.977	-0.000925499	0.122159	-0.00757619	0.993955	0.998724	NA	NA	NA	NA	NA	NA	169.689	-0.0257512	0.146279	-0.176042	0.860261	0.979552	169.689	-0.115039	0.152868	-0.752536	0.451729	0.844074	169.689	-0.0425544	0.071027	-0.59913	0.549086	0.911459	NA	NA	NA	NA	NA	NA	NA	NA	NA	NA	NA	NA	NA	NA	NA	NA	NA	NA
BTN2A1|ENSG00000112763	6	26457904	26476621	protein_coding	BTN2A1	ENSG00000112763	224.188	0.0117559	0.0928043	0.126675	0.899198	0.998532	731.307	-0.0678498	0.0641662	-1.05741	0.290326	0.999326	360.981	-0.026412	0.100035	-0.264029	0.791758	0.963401	360.981	0.0820373	0.103931	0.789346	0.42991	0.834691	360.981	0.0536049	0.0483531	1.10861	0.267597	0.775329	950.346	0.00546475	0.0579043	0.0943754	0.924811	0.999917	950.346	-0.0204628	0.0712233	-0.287305	0.773879	0.985992	950.346	-0.0118263	0.0378164	-0.312728	0.754487	0.973052
HCG11|ENSG00000228223	6	26521709	26527404	lincRNA	HCG11	ENSG00000228223	253.564	-0.102651	0.086536	-1.18623	0.235532	0.998532	148.57	-0.116784	0.141285	-0.826585	0.408473	0.999326	416.295	-0.0950775	0.0990315	-0.960073	0.337019	0.800721	416.295	0.00885052	0.103048	0.0858875	0.931556	0.987301	416.295	0.0531542	0.0483589	1.09916	0.271698	0.7787	264.134	-0.11497	0.117518	-0.978319	0.327917	0.999917	264.134	-0.157948	0.144003	-1.09684	0.272712	0.946107	264.134	0.000569893	0.0790366	0.0072105	0.994247	0.999981
HMGN4|ENSG00000182952	6	26538405	26546254	protein_coding	HMGN4	ENSG00000182952	647.06	0.0737621	0.0631804	1.16748	0.243015	0.998532	350.947	-0.0182444	0.0932741	-0.1956	0.844924	0.999326	1135.66	-0.0461891	0.0542291	-0.851741	0.394358	0.832003	1135.66	0.00999713	0.0563271	0.177483	0.859129	0.973022	1135.66	0.0284727	0.0267927	1.0627	0.287916	0.790026	487.217	0.0501654	0.074495	0.673407	0.500689	0.999917	487.217	-0.0432859	0.0917757	-0.471648	0.637178	0.97989	487.217	-0.0472083	0.0485751	-0.971863	0.331119	0.866899
ABT1|ENSG00000146109	6	26596952	26600744	protein_coding	ABT1	ENSG00000146109	510.643	0.0641616	0.0649062	0.988527	0.322895	0.998532	256.291	-0.0543677	0.105237	-0.516623	0.60542	0.999326	761.466	0.229896	0.0804875	2.8563	0.00428613	0.141723	761.466	0.110828	0.0842159	1.316	0.188174	0.661385	761.466	-0.0634564	0.0438817	-1.44608	0.148155	0.657021	318.949	-0.0535091	0.0948227	-0.564307	0.572545	0.999917	318.949	-0.100211	0.115791	-0.865452	0.386791	0.972575	318.949	-0.0112045	0.0625509	-0.179127	0.857838	0.985983
ZNF322|ENSG00000181315	6	26634383	26659752	protein_coding	ZNF322	ENSG00000181315	323.422	0.0695372	0.0846162	0.821795	0.411193	0.998532	339.561	0.0409554	0.0938287	0.436491	0.662481	0.999326	642.11	0.0848933	0.0714989	1.18734	0.235095	0.723112	642.11	0.0138499	0.074935	0.184826	0.853365	0.971726	642.11	-0.0370858	0.0353858	-1.04804	0.29462	0.793756	464.573	0.00775191	0.0865186	0.0895982	0.928607	0.999917	464.573	-0.0680895	0.106389	-0.640007	0.522168	0.977906	464.573	-0.0332326	0.0566024	-0.587123	0.557121	0.943723
GUSBP2|ENSG00000241549	6	26871484	26956554	transcribed_unprocessed_pseudogene	GUSBP2	ENSG00000241549	155.272	-0.0646788	0.111566	-0.579734	0.562094	0.998532	175.276	0.0813381	0.129655	0.627344	0.530434	0.999326	234.456	-0.100369	0.117406	-0.854893	0.39261	0.831557	234.456	-0.0877381	0.120866	-0.725911	0.467894	0.847772	234.456	0.00778231	0.0571922	0.136073	0.891764	0.989653	210.61	-0.0731681	0.108268	-0.675803	0.499166	0.999917	210.61	-0.135443	0.131654	-1.02878	0.303585	0.953199	210.61	-0.0151323	0.0717852	-0.2108	0.833043	0.982468
LINC00240|ENSG00000224843	6	26956992	27023924	lincRNA	LINC00240	ENSG00000224843	NA	NA	NA	NA	NA	NA	NA	NA	NA	NA	NA	NA	22.9394	0.811377	0.36869	2.2007	0.0277572	0.334153	22.9394	0.29179	0.380117	0.767633	0.442705	0.840479	22.9394	-0.263372	0.179625	-1.46623	0.142586	0.650757	NA	NA	NA	NA	NA	NA	NA	NA	NA	NA	NA	NA	NA	NA	NA	NA	NA	NA
HIST1H2BJ|ENSG00000124635	6	27125897	27132750	protein_coding	HIST1H2BJ	ENSG00000124635	1990.05	0.0140919	0.0454308	0.310184	0.756421	0.998532	102.087	-0.186513	0.155357	-1.20054	0.229929	0.999326	3032.65	0.191031	0.0459384	4.15842	3.20459e-05	0.00558788	3032.65	0.193275	0.0479695	4.02913	5.59837e-05	0.00691174	3032.65	-0.00420955	0.0422386	-0.0996612	0.920613	0.992829	126.896	0.125897	0.154259	0.816139	0.414421	0.999917	126.896	0.119899	0.19126	0.626891	0.53073	0.977906	126.896	-0.0250179	0.102307	-0.244538	0.806814	0.978322
HIST1H2AG|ENSG00000196787	6	27133042	27135291	protein_coding	HIST1H2AG	ENSG00000196787	2130.13	0.0640575	0.180318	0.355247	0.722404	0.998532	61.5965	-0.244172	0.213497	-1.14368	0.252758	0.999326	2650.88	0.0261811	0.0925924	0.282757	0.777363	0.960562	2650.88	0.0240205	0.0968114	0.248116	0.804044	0.959794	2650.88	-0.00187421	0.0446927	-0.0419354	0.96655	0.997562	55.1915	0.659904	0.214722	3.0733	0.00211708	0.248628	55.1915	0.333845	0.266355	1.25338	0.210067	0.925686	55.1915	-0.245427	0.155316	-1.58018	0.114066	0.707019
HIST1H4I|ENSG00000276180	6	27138588	27139881	protein_coding	HIST1H4I	ENSG00000276180	4420.74	0.0320251	0.0473885	0.675798	0.499169	0.998532	113.886	0.171368	0.155132	1.10466	0.269308	0.999326	6378.97	0.0762041	0.0368592	2.06744	0.0386932	0.381607	6378.97	0.231704	0.0384064	6.03295	1.60989e-09	9.72486e-07	6378.97	0.0728355	0.0266745	2.73053	0.00632318	0.166072	133.486	0.300619	0.145266	2.06944	0.0385044	0.859773	133.486	0.0782248	0.183479	0.426341	0.669859	0.980692	133.486	-0.148142	0.099045	-1.4957	0.134731	0.724369
HIST1H2BK|ENSG00000197903	6	27146418	27146798	protein_coding	HIST1H2BK	ENSG00000197903	3930.85	0.0030083	0.0323893	0.0928794	0.925999	0.998532	145.079	0.154957	0.141658	1.09388	0.274009	0.999326	6404.55	0.128074	0.0371962	3.44319	0.000574888	0.0417325	6404.55	0.165651	0.0388808	4.26048	2.03988e-05	0.00325496	6404.55	0.014299	0.0262855	0.543988	0.58645	0.922441	214.19	-0.0544557	0.125577	-0.433643	0.664547	0.999917	214.19	-0.159396	0.153742	-1.03678	0.29984	0.952926	214.19	-0.03547	0.0830079	-0.427309	0.669155	0.964746
HIST1H2AH|ENSG00000274997	6	27147129	27147515	protein_coding	HIST1H2AH	ENSG00000274997	2109.29	0.0471231	0.0438141	1.07552	0.28214	0.998532	15.4777	-0.137021	0.40541	-0.337981	0.735378	0.999326	3164.7	-0.0440061	0.0466639	-0.943043	0.345659	0.806081	3164.7	0.133956	0.0484406	2.76536	0.00568603	0.137982	3164.7	0.0876113	0.024125	3.63156	0.000281714	0.0204503	NA	NA	NA	NA	NA	NA	NA	NA	NA	NA	NA	NA	NA	NA	NA	NA	NA	NA
PRSS16|ENSG00000112812	6	27247701	27256624	protein_coding	PRSS16	ENSG00000112812	129.861	0.0967412	0.126887	0.762419	0.44581	0.998532	NA	NA	NA	NA	NA	NA	213.327	-0.0850171	0.12138	-0.700422	0.483664	0.871736	213.327	0.13078	0.126259	1.03581	0.300291	0.761179	213.327	0.10735	0.0587172	1.82826	0.0675108	0.515361	NA	NA	NA	NA	NA	NA	NA	NA	NA	NA	NA	NA	NA	NA	NA	NA	NA	NA
ZNF204P|ENSG00000204789	6	27357825	27360221	processed_pseudogene	ZNF204P	ENSG00000204789	311.565	-0.0424655	0.0810928	-0.523666	0.600511	0.998532	112.284	-0.00954904	0.15848	-0.0602538	0.951954	0.999326	608.575	-0.00414037	0.088168	-0.04696	0.962545	0.994289	608.575	0.0735751	0.0915553	0.803614	0.42162	0.830283	608.575	0.0380355	0.0431889	0.880677	0.378493	0.840927	172.527	0.158578	0.146918	1.07936	0.280425	0.999917	172.527	-0.115509	0.182919	-0.631475	0.52773	0.977906	172.527	-0.1407	0.0960931	-1.46421	0.143137	0.732622
ZNF391|ENSG00000124613	6	27374615	27403904	protein_coding	ZNF391	ENSG00000124613	272.61	0.0105302	0.0830073	0.126859	0.899052	0.998532	273.627	0.000745493	0.0997177	0.00747604	0.994035	0.999326	496.734	-0.0515313	0.0925665	-0.556696	0.577735	0.906824	496.734	0.0438159	0.0960856	0.456009	0.648383	0.915487	496.734	0.0477885	0.0449069	1.06417	0.287253	0.790014	371.533	-0.0692481	0.0823151	-0.841257	0.400204	0.999917	371.533	-0.0510779	0.100523	-0.508119	0.61137	0.977906	371.533	0.0187376	0.0543069	0.345031	0.730071	0.969425
AL031118.1|ENSG00000271755	6	27404010	27406964	lincRNA	AL031118.1	ENSG00000271755	22.015	0.00503632	0.283342	0.0177747	0.985819	0.998532	38.7721	-0.15657	0.268601	-0.582907	0.559956	0.999326	35.081	-0.140235	0.29375	-0.477395	0.633081	0.92525	35.081	0.0800457	0.301282	0.265684	0.790483	0.958	35.081	0.110693	0.136163	0.812943	0.416251	0.859117	37.7466	0.00737973	0.260797	0.0282968	0.977425	0.999917	37.7466	0.0916648	0.315872	0.290196	0.771666	0.985992	37.7466	0.0361499	0.168566	0.214456	0.830191	0.982145
ZNF184|ENSG00000096654	6	27450743	27473118	protein_coding	ZNF184	ENSG00000096654	239.897	-0.18166	0.0922476	-1.96927	0.0489227	0.933694	203.409	0.054579	0.117421	0.464817	0.642063	0.999326	437.33	-0.0481522	0.0861097	-0.559195	0.576028	0.905967	437.33	0.115483	0.0894683	1.29077	0.196784	0.671494	437.33	0.0808691	0.0418926	1.93039	0.0535588	0.470335	298.591	0.0771085	0.100415	0.767896	0.442549	0.999917	298.591	0.159995	0.123633	1.29411	0.195626	0.919284	298.591	0.0212643	0.067788	0.313689	0.753758	0.972787
LINC01012|ENSG00000281706	6	27694035	27710222	lincRNA	LINC01012	ENSG00000281706	80.6287	-7.72753e-06	0.152939	-5.05268e-05	0.99996	0.99996	96.4935	-0.00580833	0.177368	-0.0327474	0.973876	0.999326	137.085	0.0867492	0.145559	0.595971	0.551194	0.900851	137.085	0.120757	0.150343	0.803213	0.421852	0.830283	137.085	0.0144972	0.0701802	0.206571	0.836345	0.981539	143.176	0.30292	0.121357	2.49609	0.0125569	0.599723	143.176	0.254257	0.150933	1.68457	0.0920725	0.859613	143.176	-0.0720147	0.0880112	-0.818246	0.413217	0.902403
HIST1H2BL|ENSG00000185130	6	27807444	27807931	protein_coding	HIST1H2BL	ENSG00000185130	1713.95	-0.0538801	0.0439838	-1.225	0.220576	0.998532	25.5611	0.0545201	0.334103	0.163184	0.870374	0.999326	2486.26	0.0920303	0.0411624	2.23579	0.0253657	0.322571	2486.26	0.181164	0.0427145	4.24129	2.22241e-05	0.00327743	2486.26	0.0408978	0.0266498	1.53463	0.124874	0.620561	28.0402	-0.147941	0.312354	-0.473633	0.635762	0.999917	28.0402	0.0299418	0.38501	0.0777688	0.938012	0.994551	28.0402	0.0997517	0.204232	0.488424	0.62525	0.959873
HIST1H2AI|ENSG00000196747	6	27808199	27808701	protein_coding	HIST1H2AI	ENSG00000196747	2501.14	-0.0131188	0.0469508	-0.279416	0.779926	0.998532	18.5662	-0.0304733	0.396	-0.0769527	0.938661	0.999326	3073.14	0.0658396	0.0407311	1.61645	0.105998	0.555335	3073.14	0.226941	0.0422429	5.37229	7.77441e-08	3.13087e-05	3073.14	0.0762933	0.0272	2.8049	0.00503328	0.147034	NA	NA	NA	NA	NA	NA	NA	NA	NA	NA	NA	NA	NA	NA	NA	NA	NA	NA
HIST1H3H|ENSG00000278828	6	27810064	27811300	protein_coding	HIST1H3H	ENSG00000278828	2706.54	-0.0173169	0.039223	-0.441498	0.658852	0.998532	90.1652	-0.0646151	0.195398	-0.330685	0.740882	0.999326	3697.7	0.0366197	0.0400202	0.915029	0.360176	0.814378	3697.7	0.209672	0.041526	5.04917	4.43731e-07	0.000134023	3697.7	0.0827363	0.0253454	3.26435	0.00109716	0.0555612	91.8721	-0.0424748	0.166442	-0.255193	0.798574	0.999917	91.8721	-0.383654	0.205357	-1.86823	0.0617298	0.817871	91.8721	-0.135628	0.112225	-1.20854	0.226838	0.816507
HIST1H2AJ|ENSG00000276368	6	27814354	27814740	protein_coding	HIST1H2AJ	ENSG00000276368	2021.49	0.0380053	0.0438978	0.865767	0.386618	0.998532	NA	NA	NA	NA	NA	NA	2663.59	0.00246201	0.0457462	0.0538189	0.957079	0.992804	2663.59	0.15544	0.0474007	3.27928	0.00104072	0.0473194	2663.59	0.0742981	0.0249169	2.98184	0.00286524	0.102866	NA	NA	NA	NA	NA	NA	NA	NA	NA	NA	NA	NA	NA	NA	NA	NA	NA	NA
HIST1H2BM|ENSG00000273703	6	27815044	27815424	protein_coding	HIST1H2BM	ENSG00000273703	745.974	-0.00137145	0.148237	-0.00925172	0.992618	0.998579	NA	NA	NA	NA	NA	NA	1217.08	-0.499246	0.0638686	-7.81677	5.41969e-15	7.05144e-12	1217.08	-0.200878	0.0645926	-3.10992	0.00187135	0.0700267	1217.08	0.154143	0.0755455	2.0404	0.0413102	0.425013	NA	NA	NA	NA	NA	NA	NA	NA	NA	NA	NA	NA	NA	NA	NA	NA	NA	NA
HIST1H4J|ENSG00000197238	6	27824108	27824480	protein_coding	HIST1H4J	ENSG00000197238	228.522	0.0488851	0.119406	0.409401	0.682245	0.998532	33.3788	-0.0426097	0.33517	-0.127129	0.898839	0.999326	343.474	-0.224325	0.115765	-1.93776	0.0526527	0.429541	343.474	0.0655733	0.117526	0.557946	0.576881	0.894761	343.474	0.145742	0.0554464	2.62853	0.00857558	0.198904	49.0397	-0.0163198	0.232236	-0.0702722	0.943977	0.999917	49.0397	0.261377	0.289883	0.901663	0.367236	0.968331	49.0397	0.118079	0.153519	0.769151	0.441804	0.912483
HIST1H4K|ENSG00000273542	6	27831216	27831527	protein_coding	HIST1H4K	ENSG00000273542	269.616	0.285033	0.224159	1.27157	0.203527	0.998532	37.1277	0.329714	0.270479	1.219	0.222845	0.999326	310.54	-0.0624187	0.108734	-0.574047	0.565936	0.903962	310.54	0.158948	0.112204	1.4166	0.156599	0.623677	310.54	0.109716	0.0521881	2.10232	0.035525	0.399026	37.3398	0.321034	0.327175	0.98123	0.326479	0.999917	37.3398	0.101552	0.404635	0.250971	0.801836	0.985992	37.3398	-0.144776	0.215723	-0.671118	0.502145	0.930475
HIST1H2BN|ENSG00000233822	6	27837760	27865798	protein_coding	HIST1H2BN	ENSG00000233822	1401.31	-0.0920678	0.0544552	-1.69071	0.0908931	0.998532	319.147	0.0970262	0.0940593	1.03154	0.302286	0.999326	1837.08	0.062347	0.054254	1.14917	0.250486	0.736838	1837.08	0.190262	0.0563391	3.37709	0.000732579	0.0387206	1837.08	0.0604128	0.030889	1.9558	0.0504886	0.46011	338.986	-0.000723563	0.0912221	-0.00793188	0.993671	0.999917	338.986	-0.0394451	0.112047	-0.352041	0.724808	0.985992	338.986	-0.0160592	0.0593767	-0.270463	0.786804	0.975779
HIST1H2AK|ENSG00000275221	6	27837947	27838339	protein_coding	HIST1H2AK	ENSG00000275221	364.356	0.0986585	0.0835214	1.18124	0.237509	0.998532	72.6576	0.422882	0.184842	2.2878	0.0221489	0.583186	485.607	0.207592	0.0907126	2.28846	0.0221106	0.303555	485.607	0.315429	0.0934506	3.37536	0.000737202	0.0387237	485.607	0.0453966	0.0525621	0.863676	0.387766	0.844122	91.9849	-0.120558	0.180782	-0.66687	0.504855	0.999917	91.9849	-0.395238	0.223557	-1.76795	0.0770685	0.849733	91.9849	-0.0941968	0.123777	-0.76102	0.446645	0.913308
HIST1H2AL|ENSG00000276903	6	27865355	27865747	protein_coding	HIST1H2AL	ENSG00000276903	725.299	-0.0922195	0.0588525	-1.56696	0.117124	0.998532	NA	NA	NA	NA	NA	NA	845.506	0.177512	0.0779696	2.27668	0.0228055	0.307496	845.506	0.413862	0.0807624	5.12444	2.98416e-07	9.52342e-05	845.506	0.107778	0.0685698	1.5718	0.115997	0.607932	NA	NA	NA	NA	NA	NA	NA	NA	NA	NA	NA	NA	NA	NA	NA	NA	NA	NA
HIST1H1B|ENSG00000184357	6	27866849	27867529	protein_coding	HIST1H1B	ENSG00000184357	7466.62	0.0256289	0.0361331	0.709292	0.478144	0.998532	NA	NA	NA	NA	NA	NA	13136.7	0.0792435	0.0260645	3.04028	0.00236356	0.100718	13136.7	0.22228	0.0271384	8.19061	2.59899e-16	4.39593e-13	13136.7	0.0666096	0.0238103	2.79751	0.00514975	0.149149	NA	NA	NA	NA	NA	NA	NA	NA	NA	NA	NA	NA	NA	NA	NA	NA	NA	NA
HIST1H3I|ENSG00000275379	6	27871905	27872315	protein_coding	HIST1H3I	ENSG00000275379	1477.89	-1.69381	0.696581	-2.43161	0.0150318	0.797793	NA	NA	NA	NA	NA	NA	1669.04	0.173817	0.156734	1.10899	0.267435	0.751659	1669.04	0.462463	0.16365	2.82592	0.00471446	0.123437	1669.04	0.136319	0.094293	1.4457	0.148261	0.657021	NA	NA	NA	NA	NA	NA	NA	NA	NA	NA	NA	NA	NA	NA	NA	NA	NA	NA
HIST1H4L|ENSG00000275126	6	27873199	27873510	protein_coding	HIST1H4L	ENSG00000275126	425.777	-3.73363	1.70538	-2.18933	0.0285731	0.85869	NA	NA	NA	NA	NA	NA	647.779	0.3975	0.971925	0.408983	0.682552	0.938593	647.779	2.92915	0.999832	2.92964	0.00339352	0.0997486	647.779	1.26666	0.524267	2.41605	0.0156898	0.269198	NA	NA	NA	NA	NA	NA	NA	NA	NA	NA	NA	NA	NA	NA	NA	NA	NA	NA
HIST1H3J|ENSG00000197153	6	27890382	27893106	protein_coding	HIST1H3J	ENSG00000197153	1510.39	-0.0812835	0.0556114	-1.46163	0.143842	0.998532	50.0285	0.364973	0.235949	1.54683	0.121903	0.999326	2144.53	0.00877039	0.0525846	0.166786	0.867538	0.980461	2144.53	0.181822	0.0544426	3.33969	0.000838715	0.0412384	2144.53	0.0841897	0.0285488	2.94897	0.00318832	0.109831	67.2142	-0.0729624	0.206014	-0.354162	0.723218	0.999917	67.2142	-0.0180529	0.254326	-0.0709834	0.943411	0.995656	67.2142	0.0351862	0.134715	0.26119	0.793946	0.976031
HIST1H2BO|ENSG00000274641	6	27893463	27893843	protein_coding	HIST1H2BO	ENSG00000274641	2065.13	-0.00795373	0.0501406	-0.158629	0.873961	0.998532	19.8102	0.444568	0.36214	1.22762	0.219591	0.999326	3373.38	0.0209245	0.0433514	0.482672	0.629329	0.923611	3373.38	0.213646	0.045026	4.74495	2.08559e-06	0.000534479	3373.38	0.0930211	0.0261407	3.55847	0.000373016	0.0253382	24.8556	-0.0494335	0.404328	-0.122261	0.902692	0.999917	24.8556	-0.0146938	0.493084	-0.0297997	0.976227	0.997857	24.8556	0.0224585	0.262604	0.0855223	0.931846	0.990961
ZNF165|ENSG00000197279	6	28080975	28089563	protein_coding	ZNF165	ENSG00000197279	113.403	0.0307856	0.132296	0.232703	0.815992	0.998532	15.3822	0.538914	0.438149	1.22998	0.218705	0.999326	215.007	0.185603	0.121271	1.53048	0.125899	0.587954	215.007	0.137428	0.126676	1.08488	0.277976	0.744998	215.007	-0.0281585	0.0607289	-0.463674	0.642881	0.937077	25.2498	0.274157	0.323912	0.846393	0.397334	0.999917	25.2498	0.519591	0.396085	1.31182	0.189582	0.917734	25.2498	0.0629299	0.217285	0.289619	0.772108	0.975779
ZSCAN12P1|ENSG00000219891	6	28091154	28093664	transcribed_unprocessed_pseudogene	ZSCAN12P1	ENSG00000219891	16.8606	0.0263481	0.316599	0.0832224	0.933675	0.998532	NA	NA	NA	NA	NA	NA	NA	NA	NA	NA	NA	NA	NA	NA	NA	NA	NA	NA	NA	NA	NA	NA	NA	NA	NA	NA	NA	NA	NA	NA	NA	NA	NA	NA	NA	NA	NA	NA	NA	NA	NA	NA
ZSCAN16-AS1|ENSG00000269293	6	28121795	28137293	antisense	ZSCAN16-AS1	ENSG00000269293	60.0018	-0.0150514	0.175059	-0.085979	0.931483	0.998532	57.7619	0.0181674	0.214521	0.0846883	0.932509	0.999326	90.8235	0.339116	0.177759	1.90772	0.056427	0.441771	90.8235	0.185763	0.190309	0.976113	0.329008	0.77712	90.8235	-0.0880488	0.0897469	-0.981079	0.326554	0.815319	86.7554	0.127393	0.181626	0.701402	0.483052	0.999917	86.7554	0.215509	0.225622	0.955176	0.339488	0.962311	86.7554	0.0146409	0.121022	0.120977	0.903709	0.988051
ZSCAN16|ENSG00000196812	6	28124560	28130082	protein_coding	ZSCAN16	ENSG00000196812	70.5385	0.146425	0.164553	0.889837	0.373554	0.998532	138.138	-0.0945671	0.139861	-0.67615	0.498945	0.999326	126.259	0.168109	0.199248	0.843718	0.398827	0.833659	126.259	0.160754	0.210471	0.763783	0.444997	0.840821	126.259	-0.00845637	0.0980108	-0.08628	0.931244	0.993911	196.746	0.0242625	0.126943	0.191128	0.848425	0.999917	196.746	0.143251	0.156332	0.91633	0.359494	0.964988	196.746	0.044962	0.0835639	0.538055	0.590539	0.952096
AL358933.1|ENSG00000261839	6	28136849	28139678	lincRNA	AL358933.1	ENSG00000261839	NA	NA	NA	NA	NA	NA	33.617	-0.0592233	0.315071	-0.187968	0.850902	0.999326	NA	NA	NA	NA	NA	NA	NA	NA	NA	NA	NA	NA	NA	NA	NA	NA	NA	NA	44.1506	0.242468	0.253825	0.955255	0.339449	0.999917	44.1506	-0.512703	0.313419	-1.63584	0.101874	0.86116	44.1506	-0.356959	0.167042	-2.13694	0.0326029	0.467835
ZKSCAN8|ENSG00000198315	6	28141910	28159472	protein_coding	ZKSCAN8	ENSG00000198315	1262.9	-0.0453668	0.0453835	-0.999631	0.317489	0.998532	1211.61	-0.0111998	0.0522982	-0.214153	0.830428	0.999326	2201.83	0.0101686	0.0446389	0.227798	0.819803	0.971564	2201.83	0.0590061	0.0467231	1.26289	0.206628	0.68281	2201.83	0.0234256	0.0228524	1.02508	0.305325	0.803354	1721.16	0.108712	0.0504191	2.15618	0.03107	0.816887	1721.16	0.0929467	0.0621615	1.49525	0.13485	0.90467	1721.16	-0.0249976	0.0365499	-0.68393	0.494019	0.929457
ZNF192P1|ENSG00000226314	6	28161781	28169594	transcribed_unprocessed_pseudogene	ZNF192P1	ENSG00000226314	40.5802	-0.0258827	0.22139	-0.11691	0.906932	0.998532	66.1484	-0.177589	0.208786	-0.85058	0.395003	0.999326	69.089	0.107164	0.194151	0.551962	0.580974	0.908693	69.089	-0.171591	0.204075	-0.840822	0.400448	0.820294	69.089	-0.138256	0.094374	-1.46497	0.142928	0.651835	71.2086	-0.0211977	0.179091	-0.118362	0.905781	0.999917	71.2086	-0.0254455	0.216388	-0.117592	0.906391	0.988613	71.2086	0.00194823	0.11618	0.0167691	0.986621	0.999315
ZSCAN9|ENSG00000137185	6	28224886	28233482	protein_coding	ZSCAN9	ENSG00000137185	263.446	0.0223706	0.0930776	0.240344	0.810064	0.998532	476.193	-0.0559921	0.0854763	-0.65506	0.512429	0.999326	457.646	0.0733039	0.0911045	0.804614	0.421043	0.844155	457.646	0.103264	0.0952134	1.08456	0.278118	0.745143	457.646	0.0125149	0.0452999	0.276267	0.782343	0.970326	745.799	0.040635	0.0687227	0.59129	0.554326	0.999917	745.799	0.205409	0.0847475	2.42378	0.0153599	0.607304	745.799	0.061636	0.0485704	1.269	0.20444	0.799134
ZKSCAN4|ENSG00000187626	6	28244623	28252224	protein_coding	ZKSCAN4	ENSG00000187626	169.811	-0.0629018	0.107421	-0.585565	0.558168	0.998532	140.049	-0.0457687	0.14634	-0.312756	0.754466	0.999326	248.717	0.01302	0.108706	0.119773	0.904663	0.984845	248.717	0.198827	0.113455	1.75247	0.0796938	0.485319	248.717	0.0907337	0.0536356	1.69167	0.0907089	0.564686	170.188	-0.137923	0.123903	-1.11316	0.265641	0.999917	170.188	0.0635098	0.151005	0.420581	0.674061	0.980692	170.188	0.106413	0.0805039	1.32183	0.186224	0.779821
ZSCAN26|ENSG00000197062	6	28267010	28278224	protein_coding	ZSCAN26	ENSG00000197062	161.068	0.0395114	0.1069	0.36961	0.711673	0.998532	484.05	0.0872888	0.0745986	1.17011	0.241956	0.999326	284.285	0.0534606	0.100724	0.530763	0.595583	0.912786	284.285	0.0160505	0.1054	0.152282	0.878964	0.9775	284.285	-0.0198572	0.0489015	-0.406065	0.684695	0.948353	737.89	-0.0960805	0.0657985	-1.46022	0.144228	0.993972	737.89	-0.0483635	0.0806668	-0.599546	0.548809	0.977906	737.89	0.0355527	0.0441437	0.805386	0.420597	0.905246
PGBD1|ENSG00000137338	6	28281572	28302549	protein_coding	PGBD1	ENSG00000137338	167.756	0.141092	0.102087	1.38208	0.166948	0.998532	486.526	-0.0600188	0.0782065	-0.76744	0.44282	0.999326	277.582	-0.149347	0.106401	-1.40362	0.160433	0.639539	277.582	0.045035	0.110734	0.406694	0.684233	0.928821	277.582	0.0986039	0.0518338	1.90231	0.057131	0.481712	717.574	0.0852329	0.0683564	1.24689	0.212438	0.999917	717.574	-0.0635989	0.084237	-0.755	0.450249	0.97602	717.574	-0.076304	0.0446296	-1.70972	0.0873181	0.65868
ZSCAN31|ENSG00000235109	6	28324693	28356271	protein_coding	ZSCAN31	ENSG00000235109	95.609	0.0647027	0.144486	0.447814	0.654288	0.998532	52.0079	0.11811	0.230489	0.512432	0.608349	0.999326	206.683	0.104868	0.12504	0.838676	0.401651	0.834466	206.683	0.164328	0.131654	1.24817	0.211967	0.687508	206.683	0.0252073	0.0618821	0.407344	0.683756	0.948353	73.8123	0.159722	0.172689	0.924907	0.355015	0.999917	73.8123	0.126017	0.209065	0.602766	0.546665	0.977906	73.8123	-0.0381253	0.11291	-0.337662	0.735618	0.970102
ZKSCAN3|ENSG00000189298	6	28349914	28369177	protein_coding	ZKSCAN3	ENSG00000189298	282.671	-0.0282769	0.0847158	-0.333786	0.738541	0.998532	436.377	-0.118068	0.0819003	-1.44161	0.149413	0.999326	449.021	-0.023217	0.0964811	-0.240638	0.809835	0.969058	449.021	-0.0854822	0.10038	-0.85159	0.394442	0.816046	449.021	-0.0295229	0.0471162	-0.626598	0.530923	0.906255	576.643	-0.0867959	0.0709456	-1.22341	0.221173	0.999917	576.643	0.135146	0.0871547	1.55065	0.120986	0.884074	576.643	0.107145	0.0464423	2.30705	0.0210521	0.414061
ZSCAN12|ENSG00000158691	6	28378955	28399734	protein_coding	ZSCAN12	ENSG00000158691	305.206	-0.00029209	0.0812003	-0.00359716	0.99713	0.999405	422.682	-0.119023	0.0867923	-1.37135	0.170265	0.999326	553.414	0.122268	0.0872355	1.40159	0.161038	0.640744	553.414	0.0443872	0.0913546	0.485879	0.627053	0.908873	553.414	-0.0409288	0.0435991	-0.938754	0.347857	0.82602	586.731	0.0544368	0.0704113	0.773126	0.439448	0.999917	586.731	0.144012	0.086562	1.66369	0.0961753	0.859613	586.731	0.0288148	0.0481693	0.598198	0.549708	0.943723
ZSCAN23|ENSG00000187987	6	28431930	28443502	protein_coding	ZSCAN23	ENSG00000187987	189.414	-0.10342	0.102384	-1.01011	0.312441	0.998532	180.627	-0.0990238	0.118212	-0.837679	0.402211	0.999326	279.163	-0.0678639	0.10911	-0.621976	0.533958	0.894283	279.163	-0.255021	0.113713	-2.24266	0.0249187	0.294944	279.163	-0.0891624	0.0559298	-1.59418	0.110895	0.602063	258.468	0.00660332	0.099607	0.0662937	0.947144	0.999917	258.468	0.176407	0.122073	1.44509	0.148431	0.91281	258.468	0.0703369	0.0658197	1.06863	0.285236	0.845114
ZBED9|ENSG00000232040	6	28570535	28616212	protein_coding	ZBED9	ENSG00000232040	126.879	-0.0401866	0.1145	-0.350974	0.725608	0.998532	536.641	-0.117687	0.0731222	-1.60946	0.107515	0.999326	236.528	0.054804	0.116021	0.472362	0.636668	0.926172	236.528	0.137333	0.121833	1.12722	0.259648	0.731155	236.528	0.0388531	0.0571745	0.679553	0.496787	0.893959	808.16	-0.0224535	0.0632066	-0.35524	0.72241	0.999917	808.16	0.0825724	0.0777461	1.06208	0.2882	0.951548	808.16	0.0475088	0.0415227	1.14416	0.252556	0.830118
AL049543.1|ENSG00000246350	6	28587378	28591747	antisense	AL049543.1	ENSG00000246350	16.3695	0.00313496	0.332332	0.00943323	0.992473	0.998579	18.1143	0.127349	0.403748	0.315416	0.752446	0.999326	51.5599	0.303259	0.25263	1.20041	0.229981	0.719021	51.5599	0.485617	0.258261	1.88033	0.0600628	0.432667	51.5599	0.0826564	0.126038	0.655806	0.511949	0.89839	35.1663	0.222908	0.254377	0.876291	0.380872	0.999917	35.1663	-0.0288859	0.308404	-0.0936624	0.925377	0.992048	35.1663	-0.141497	0.164174	-0.861873	0.388758	0.890172
NOP56P1|ENSG00000235559	6	28783633	28784004	processed_pseudogene	NOP56P1	ENSG00000235559	19.6586	0.150437	0.329617	0.456399	0.648103	0.998532	NA	NA	NA	NA	NA	NA	26.4149	0.11043	0.363822	0.303526	0.761489	0.958543	26.4149	0.117405	0.36778	0.319225	0.749556	0.949002	26.4149	0.00243615	0.169958	0.0143339	0.988564	0.997946	NA	NA	NA	NA	NA	NA	NA	NA	NA	NA	NA	NA	NA	NA	NA	NA	NA	NA
TRIM27|ENSG00000204713	6	28903002	28923989	protein_coding	TRIM27	ENSG00000204713	1754.67	0.0375405	0.0420444	0.892878	0.371922	0.998532	1286.42	-0.100208	0.0495379	-2.02286	0.0430876	0.765466	2255.28	0.0311538	0.0417019	0.747061	0.455027	0.859864	2255.28	-0.0206819	0.0434548	-0.47594	0.634117	0.911317	2255.28	-0.0260741	0.0210018	-1.24152	0.214415	0.732649	1490.15	-0.0429708	0.0514286	-0.835543	0.403412	0.999917	1490.15	0.0837387	0.0630164	1.32884	0.183901	0.917734	1490.15	0.0601697	0.0336858	1.7862	0.0740662	0.624665
RN7SL471P|ENSG00000263426	6	28977475	28977773	misc_RNA	RN7SL471P	ENSG00000263426	886.091	-0.0327907	0.111573	-0.293895	0.768838	0.998532	19.3116	0.152256	0.384314	0.396175	0.691976	0.999326	937.37	-0.163322	0.122481	-1.33344	0.182386	0.670322	937.37	-0.142081	0.127749	-1.11219	0.266058	0.735913	937.37	0.0162409	0.066168	0.245449	0.806109	0.976994	NA	NA	NA	NA	NA	NA	NA	NA	NA	NA	NA	NA	NA	NA	NA	NA	NA	NA
ZNF311|ENSG00000197935	6	28994785	29005316	protein_coding	ZNF311	ENSG00000197935	106.773	-0.140157	0.141929	-0.987516	0.32339	0.998532	123.809	-0.121672	0.152827	-0.796138	0.425952	0.999326	171.47	0.0442738	0.139577	0.3172	0.751092	0.956312	171.47	-0.675434	0.149202	-4.52696	5.98376e-06	0.00117685	171.47	-0.350252	0.0778352	-4.49992	6.79802e-06	0.00100632	152.698	0.385559	0.15813	2.43824	0.0147588	0.645668	152.698	-0.528368	0.202218	-2.61287	0.00897859	0.522651	152.698	-0.443033	0.105279	-4.20817	2.57445e-05	0.00577214
GABBR1|ENSG00000204681	6	29555629	29633976	protein_coding	GABBR1	ENSG00000204681	1704.69	-0.067822	0.0505563	-1.34151	0.179754	0.998532	5925.12	-0.0508004	0.0335906	-1.51234	0.130447	0.999326	2210.3	-0.0208964	0.0506483	-0.412578	0.679916	0.937184	2210.3	-0.100196	0.0527986	-1.89771	0.0577344	0.425921	2210.3	-0.0376859	0.0264505	-1.42477	0.154225	0.667662	6867.34	-0.0194566	0.0341041	-0.570506	0.568334	0.999917	6867.34	0.0446656	0.0420214	1.06293	0.287816	0.951548	6867.34	0.0299708	0.0225061	1.33167	0.182969	0.776091
SUMO2P1|ENSG00000235238	6	29636060	29636343	processed_pseudogene	SUMO2P1	ENSG00000235238	31.2647	-0.423561	0.298081	-1.42096	0.155329	0.998532	NA	NA	NA	NA	NA	NA	44.3066	0.105994	0.288307	0.367643	0.71314	0.946446	44.3066	0.199238	0.298182	0.668176	0.504022	0.862954	44.3066	0.0419564	0.136712	0.306896	0.758922	0.962951	NA	NA	NA	NA	NA	NA	NA	NA	NA	NA	NA	NA	NA	NA	NA	NA	NA	NA
HLA-F|ENSG00000204642	6	29722775	29738528	protein_coding	HLA-F	ENSG00000204642	62.1698	-0.184201	0.168995	-1.08998	0.275722	0.998532	NA	NA	NA	NA	NA	NA	76.5285	-0.035269	0.193616	-0.182159	0.855458	0.978577	76.5285	0.0820193	0.197163	0.415997	0.677412	0.925355	76.5285	0.0583946	0.091313	0.639499	0.522498	0.902705	NA	NA	NA	NA	NA	NA	NA	NA	NA	NA	NA	NA	NA	NA	NA	NA	NA	NA
HLA-F-AS1|ENSG00000214922	6	29726601	29749049	processed_transcript	HLA-F-AS1	ENSG00000214922	72.2523	-0.129556	0.158443	-0.817683	0.413538	0.998532	NA	NA	NA	NA	NA	NA	119.623	-0.222992	0.175031	-1.27401	0.202659	0.689729	119.623	-0.160553	0.182618	-0.879172	0.379308	0.807423	119.623	0.0363955	0.0868431	0.419095	0.675147	0.946234	NA	NA	NA	NA	NA	NA	NA	NA	NA	NA	NA	NA	NA	NA	NA	NA	NA	NA
MICE|ENSG00000273340	6	29741731	29748969	transcribed_unprocessed_pseudogene	MICE	ENSG00000273340	42.3356	0.025078	0.20056	0.12504	0.900492	0.998532	NA	NA	NA	NA	NA	NA	54.4633	-0.523283	0.26015	-2.01147	0.0442762	0.399464	54.4633	-0.0865467	0.268495	-0.32234	0.747195	0.947697	54.4633	0.223812	0.130059	1.72086	0.085277	0.555028	NA	NA	NA	NA	NA	NA	NA	NA	NA	NA	NA	NA	NA	NA	NA	NA	NA	NA
HCG4|ENSG00000176998	6	29791753	29792750	unprocessed_pseudogene	HCG4	ENSG00000176998	20.0899	0.0487819	0.292744	0.166637	0.867656	0.998532	NA	NA	NA	NA	NA	NA	25.9654	-0.10824	0.395149	-0.273922	0.784144	0.96108	25.9654	-0.509476	0.411258	-1.23882	0.215411	0.692146	25.9654	-0.185156	0.192946	-0.959629	0.337242	0.819321	NA	NA	NA	NA	NA	NA	NA	NA	NA	NA	NA	NA	NA	NA	NA	NA	NA	NA
HCG4P7|ENSG00000230521	6	29887294	29888268	unprocessed_pseudogene	HCG4P7	ENSG00000230521	13.3117	0.242133	0.364261	0.664724	0.506227	0.998532	NA	NA	NA	NA	NA	NA	NA	NA	NA	NA	NA	NA	NA	NA	NA	NA	NA	NA	NA	NA	NA	NA	NA	NA	NA	NA	NA	NA	NA	NA	NA	NA	NA	NA	NA	NA	NA	NA	NA	NA	NA	NA
HLA-K|ENSG00000230795	6	29926459	29929232	unprocessed_pseudogene	HLA-K	ENSG00000230795	56.4926	-0.379614	0.182053	-2.08519	0.0370524	0.894026	NA	NA	NA	NA	NA	NA	72.4214	-0.0283012	0.204646	-0.138294	0.890008	0.9828	72.4214	0.254829	0.212558	1.19887	0.230579	0.707049	72.4214	0.138073	0.100466	1.37433	0.169341	0.686536	NA	NA	NA	NA	NA	NA	NA	NA	NA	NA	NA	NA	NA	NA	NA	NA	NA	NA
HLA-A|ENSG00000206503	6	29941260	29945884	protein_coding	HLA-A	ENSG00000206503	2381.57	-0.0458813	0.0389369	-1.17835	0.238657	0.998532	455.155	0.120801	0.0897313	1.34625	0.178223	0.999326	2888.12	0.0479507	0.0451998	1.06086	0.288753	0.771786	2888.12	0.0546323	0.0471939	1.15761	0.247022	0.719858	2888.12	0.00201273	0.0237281	0.0848246	0.932401	0.993928	516.491	0.0472845	0.0775837	0.609464	0.542217	0.999917	516.491	-0.0628297	0.0959775	-0.654629	0.512707	0.977906	516.491	-0.0536396	0.0507266	-1.05743	0.290317	0.849019
ZNRD1ASP|ENSG00000204623	6	30001011	30061640	transcribed_unitary_pseudogene	ZNRD1ASP	ENSG00000204623	356.915	0.00993461	0.0739473	0.134347	0.893128	0.998532	327.459	-0.0664148	0.091035	-0.729552	0.465664	0.999326	585.949	0.0538455	0.0791171	0.680579	0.496138	0.87742	585.949	-0.129254	0.082599	-1.56484	0.117621	0.560456	585.949	-0.0906963	0.0387741	-2.33909	0.0193306	0.298045	436.652	-0.111609	0.0807045	-1.38294	0.166684	0.999917	436.652	-0.070572	0.0979573	-0.720436	0.471257	0.977219	436.652	0.0345113	0.0537591	0.641962	0.520898	0.937336
HCG4P3|ENSG00000237669	6	30006121	30007116	unprocessed_pseudogene	HCG4P3	ENSG00000237669	18.1938	-0.03587	0.303751	-0.11809	0.905996	0.998532	NA	NA	NA	NA	NA	NA	NA	NA	NA	NA	NA	NA	NA	NA	NA	NA	NA	NA	NA	NA	NA	NA	NA	NA	NA	NA	NA	NA	NA	NA	NA	NA	NA	NA	NA	NA	NA	NA	NA	NA	NA	NA
ZNRD1|ENSG00000066379	6	30058899	30064909	protein_coding	ZNRD1	ENSG00000066379	276.735	-0.0248522	0.0879158	-0.282682	0.77742	0.998532	80.6793	-0.278209	0.198715	-1.40003	0.161503	0.999326	389.322	0.0473243	0.0972282	0.486735	0.626446	0.923186	389.322	0.0287684	0.101545	0.283308	0.776941	0.954518	389.322	-0.0105243	0.0471139	-0.223381	0.823239	0.979519	87.8059	-0.00902523	0.176384	-0.0511681	0.959192	0.999917	87.8059	-0.149289	0.213183	-0.700284	0.48375	0.977906	87.8059	-0.0591524	0.114526	-0.516496	0.605508	0.956592
PPP1R11|ENSG00000204619	6	30066709	30070333	protein_coding	PPP1R11	ENSG00000204619	365.189	-0.0777247	0.0735445	-1.05684	0.290585	0.998532	616.127	0.0766467	0.0703205	1.08996	0.27573	0.999326	532.066	0.0726561	0.083623	0.868854	0.384927	0.826786	532.066	0.104279	0.0872168	1.19563	0.231843	0.708344	532.066	0.0134287	0.041785	0.321376	0.747926	0.960146	860.239	-0.0467862	0.0647385	-0.722696	0.469867	0.999917	860.239	0.161577	0.0796151	2.02947	0.04241	0.767517	860.239	0.0947624	0.0431592	2.19565	0.028117	0.450015
RNF39|ENSG00000204618	6	30070266	30075887	protein_coding	RNF39	ENSG00000204618	14.7869	-0.445262	0.390845	-1.13923	0.254607	0.998532	NA	NA	NA	NA	NA	NA	NA	NA	NA	NA	NA	NA	NA	NA	NA	NA	NA	NA	NA	NA	NA	NA	NA	NA	NA	NA	NA	NA	NA	NA	NA	NA	NA	NA	NA	NA	NA	NA	NA	NA	NA	NA
TRIM26|ENSG00000234127	6	30184455	30213427	protein_coding	TRIM26	ENSG00000234127	455.414	0.133071	0.0753934	1.76502	0.0775602	0.990931	507.687	0.106553	0.0756923	1.40772	0.159215	0.999326	724.137	-0.0212705	0.0718512	-0.296035	0.767203	0.958788	724.137	0.0400782	0.0745917	0.537301	0.59106	0.898911	724.137	0.0304269	0.0350623	0.867795	0.385506	0.842854	670.58	0.0138674	0.0674268	0.205666	0.837052	0.999917	670.58	0.0899508	0.0826545	1.08827	0.276474	0.947582	670.58	0.0297014	0.0445799	0.66625	0.505251	0.932017
PAIP1P1|ENSG00000233892	6	30186798	30188614	processed_pseudogene	PAIP1P1	ENSG00000233892	13.0148	0.728582	0.44692	1.63023	0.103053	0.998532	NA	NA	NA	NA	NA	NA	NA	NA	NA	NA	NA	NA	NA	NA	NA	NA	NA	NA	NA	NA	NA	NA	NA	NA	NA	NA	NA	NA	NA	NA	NA	NA	NA	NA	NA	NA	NA	NA	NA	NA	NA	NA
HCG17|ENSG00000270604	6	30234039	30326134	lincRNA	HCG17	ENSG00000270604	NA	NA	NA	NA	NA	NA	24.9983	-0.262395	0.316551	-0.828919	0.40715	0.999326	NA	NA	NA	NA	NA	NA	NA	NA	NA	NA	NA	NA	NA	NA	NA	NA	NA	NA	38.3818	0.489846	0.258534	1.89471	0.0581314	0.903358	38.3818	-0.0286534	0.314949	-0.0909778	0.92751	0.992574	38.3818	-0.294899	0.168851	-1.7465	0.0807234	0.643655
HLA-L|ENSG00000243753	6	30259584	30293014	transcribed_unprocessed_pseudogene	HLA-L	ENSG00000243753	90.7717	-0.153996	0.139392	-1.10477	0.26926	0.998532	73.9687	-0.0381559	0.189379	-0.201479	0.840324	0.999326	138.595	-0.173804	0.170652	-1.01847	0.308453	0.785021	138.595	-0.0134187	0.176554	-0.0760036	0.939416	0.989636	138.595	0.0824797	0.0827027	0.997304	0.318617	0.812834	91.8219	0.209502	0.170691	1.22737	0.219682	0.999917	91.8219	0.144876	0.208318	0.695455	0.48677	0.977906	91.8219	-0.0609792	0.113214	-0.538621	0.590148	0.952096
AL662795.1|ENSG00000280128	6	30282349	30286054	TEC	AL662795.1	ENSG00000280128	198.941	0.00550859	0.101591	0.0542231	0.956757	0.998532	710.466	-0.0356253	0.0664827	-0.535859	0.592056	0.999326	286.886	-0.260283	0.1073	-2.42575	0.0152769	0.256598	286.886	-0.233471	0.109817	-2.126	0.0335032	0.342194	286.886	0.0176335	0.058289	0.302518	0.762257	0.963102	908.923	0.0626523	0.0606417	1.03316	0.301531	0.999917	908.923	-0.045351	0.074471	-0.608975	0.542541	0.977906	908.923	-0.055437	0.0395399	-1.40205	0.1609	0.748824
HCG18|ENSG00000231074	6	30287397	30327150	antisense	HCG18	ENSG00000231074	1178.04	0.0357023	0.048661	0.733696	0.463134	0.998532	1629.19	-0.0155243	0.0464771	-0.33402	0.738364	0.999326	1824.3	-0.0373237	0.0513751	-0.726494	0.467536	0.86444	1824.3	-0.0022419	0.0535263	-0.0418841	0.966591	0.994944	1824.3	0.0180307	0.0257023	0.701523	0.482977	0.889553	2228.78	-0.00128926	0.0482491	-0.026721	0.978682	0.999917	2228.78	-0.016928	0.0592918	-0.285504	0.775258	0.985992	2228.78	-0.00633578	0.0316343	-0.200282	0.84126	0.984107
TRIM39|ENSG00000204599	6	30326479	30343729	protein_coding	TRIM39	ENSG00000204599	220.922	0.0585527	0.0903674	0.64794	0.517023	0.998532	114.873	0.00523961	0.159577	0.0328344	0.973807	0.999326	298.023	-0.0876166	0.0998175	-0.877768	0.38007	0.825486	298.023	-0.000792258	0.103855	-0.00762849	0.993913	0.999551	298.023	0.0444343	0.0484575	0.916976	0.359155	0.832158	160.507	0.0645713	0.134033	0.481758	0.629978	0.999917	160.507	0.17887	0.165413	1.08135	0.279541	0.948354	160.507	0.0368255	0.0888399	0.414515	0.678497	0.964746
RANP1|ENSG00000236603	6	30485940	30486590	processed_pseudogene	RANP1	ENSG00000236603	53.9495	-0.0794542	0.185008	-0.429463	0.667586	0.998532	NA	NA	NA	NA	NA	NA	87.7833	0.263451	0.183241	1.43773	0.150512	0.626074	87.7833	0.130668	0.193897	0.673901	0.500375	0.861233	87.7833	-0.0720539	0.0905552	-0.795691	0.426212	0.863554	NA	NA	NA	NA	NA	NA	NA	NA	NA	NA	NA	NA	NA	NA	NA	NA	NA	NA
HLA-E|ENSG00000204592	6	30489467	30494205	protein_coding	HLA-E	ENSG00000204592	944.354	-0.0448553	0.0547697	-0.81898	0.412798	0.998532	NA	NA	NA	NA	NA	NA	1264.4	0.0901647	0.0536494	1.68063	0.0928351	0.531915	1264.4	0.0925624	0.056066	1.65095	0.098748	0.527717	1264.4	-0.00120918	0.0286237	-0.0422441	0.966304	0.997562	NA	NA	NA	NA	NA	NA	NA	NA	NA	NA	NA	NA	NA	NA	NA	NA	NA	NA
GNL1|ENSG00000204590	6	30541377	30557174	protein_coding	GNL1	ENSG00000204590	1008.21	-0.0196033	0.0457848	-0.428163	0.668533	0.998532	1550.8	-0.0190023	0.0471587	-0.402944	0.686989	0.999326	1498.91	-0.0313338	0.0473405	-0.661881	0.508048	0.883975	1498.91	0.0586723	0.048961	1.19835	0.230782	0.707049	1498.91	0.0447159	0.0234718	1.90509	0.056769	0.481334	2099.48	0.0150571	0.0382783	0.393359	0.694055	0.999917	2099.48	-0.0431766	0.0469766	-0.919109	0.358039	0.964988	2099.48	-0.0268013	0.0250843	-1.06845	0.285317	0.845114
PRR3|ENSG00000204576	6	30556886	30563723	protein_coding	PRR3	ENSG00000204576	207.912	0.00974119	0.0945728	0.103002	0.917961	0.998532	364.88	-0.0309623	0.0870625	-0.355633	0.722116	0.999326	344.172	0.0841787	0.124727	0.674902	0.499738	0.879457	344.172	0.00955865	0.131248	0.0728291	0.941942	0.989636	344.172	-0.0391139	0.0609172	-0.642084	0.520819	0.902571	511.152	-0.0919757	0.0776001	-1.18525	0.235918	0.999917	511.152	0.0301561	0.0947546	0.318254	0.750292	0.985992	511.152	0.0656661	0.0505615	1.29874	0.194034	0.784837
ABCF1|ENSG00000204574	6	30571376	30597179	protein_coding	ABCF1	ENSG00000204574	2544.79	-0.0704755	0.0394785	-1.78516	0.0742354	0.982129	687.897	0.0351271	0.0765284	0.459007	0.646229	0.999326	3574.1	-0.144759	0.041808	-3.46247	0.000535243	0.0399991	3574.1	-0.0522007	0.0435215	-1.19942	0.230363	0.707049	3574.1	0.0486406	0.0245739	1.97936	0.047776	0.451384	925.497	-0.0591255	0.0745317	-0.793293	0.427607	0.999917	925.497	-0.0159218	0.0916267	-0.173768	0.862048	0.985992	925.497	0.0276855	0.0490745	0.564153	0.57265	0.947148
PPP1R10|ENSG00000204569	6	30600400	30618612	protein_coding	PPP1R10	ENSG00000204569	1194.13	0.0248622	0.0506421	0.49094	0.623469	0.998532	1748.61	-0.00184184	0.0457297	-0.0402768	0.967872	0.999326	1967.94	-0.00651943	0.0491541	-0.132633	0.894484	0.9828	1967.94	-0.0456747	0.0512941	-0.890448	0.373225	0.806423	1967.94	-0.0187417	0.024858	-0.753948	0.450881	0.87597	2284.43	-0.00148121	0.045158	-0.0328006	0.973834	0.999917	2284.43	0.0486795	0.055642	0.874871	0.381644	0.972198	2284.43	0.0211069	0.0298221	0.707762	0.479093	0.925877
MRPS18B|ENSG00000204568	6	30617709	30626395	protein_coding	MRPS18B	ENSG00000204568	722.911	0.0958346	0.0566608	1.69137	0.0907657	0.998532	424.794	-0.046865	0.0799678	-0.586049	0.557843	0.999326	1122.49	-0.0834568	0.0568801	-1.46724	0.142311	0.613113	1122.49	-0.122274	0.0589334	-2.07478	0.0380067	0.357066	1122.49	-0.0171376	0.0304698	-0.562445	0.573813	0.919776	505.369	-0.0194478	0.0799443	-0.243266	0.807799	0.999917	505.369	0.0520153	0.0986481	0.527281	0.597998	0.977906	505.369	0.0331659	0.0522159	0.635168	0.525319	0.937973
ATAT1|ENSG00000137343	6	30626842	30646823	protein_coding	ATAT1	ENSG00000137343	293.794	-0.0519604	0.0810634	-0.640985	0.521532	0.998532	1908.88	-0.0209106	0.0437337	-0.478135	0.632554	0.999326	398.728	0.0399776	0.0951388	0.420203	0.674337	0.936458	398.728	0.0397168	0.0996519	0.398555	0.690221	0.930436	398.728	-0.00107964	0.0464154	-0.0232604	0.981443	0.997946	2673.22	0.0440124	0.0390865	1.12603	0.260155	0.999917	2673.22	0.117437	0.048167	2.43813	0.0147636	0.597316	2673.22	0.0231698	0.0287156	0.806871	0.419741	0.905246
C6orf136|ENSG00000204564	6	30647039	30653210	protein_coding	C6orf136	ENSG00000204564	200.257	-0.0325107	0.102853	-0.316089	0.751935	0.998532	182.389	0.12957	0.124568	1.04016	0.298268	0.999326	228.728	-0.175937	0.137909	-1.27574	0.202047	0.689631	228.728	-0.137333	0.14345	-0.957358	0.338387	0.784561	228.728	0.024756	0.0687989	0.359832	0.718973	0.954269	177.554	0.13464	0.135745	0.991864	0.321264	0.999917	177.554	0.0598127	0.168266	0.355465	0.722241	0.985992	177.554	-0.0527093	0.0894238	-0.589433	0.555571	0.943723
DHX16|ENSG00000204560	6	30653119	30673037	protein_coding	DHX16	ENSG00000204560	710.742	-0.0611942	0.0557392	-1.09787	0.272263	0.998532	385.81	-0.0495105	0.0908985	-0.544679	0.585974	0.999326	958.86	-0.163903	0.0578936	-2.83111	0.00463871	0.146379	958.86	-0.0975523	0.0597317	-1.63317	0.102432	0.532761	958.86	0.0355314	0.032099	1.10693	0.268324	0.776395	475.665	0.0593981	0.0726546	0.81754	0.41362	0.999917	475.665	0.253002	0.089251	2.83472	0.00458653	0.398066	475.665	0.0713103	0.0526351	1.3548	0.17548	0.767835
PPP1R18|ENSG00000146112	6	30676389	30687895	protein_coding	PPP1R18	ENSG00000146112	693.971	-0.0782884	0.0639268	-1.22466	0.220704	0.998532	1541.35	0.0183298	0.0476968	0.384298	0.700758	0.999326	933.516	-0.0794841	0.0639093	-1.2437	0.21361	0.700703	933.516	-0.0134533	0.0666121	-0.201964	0.839945	0.967902	933.516	0.0343475	0.0318806	1.07738	0.281311	0.78535	1902.31	-0.0602286	0.0475453	-1.26676	0.205241	0.999917	1902.31	0.0293637	0.0583569	0.503175	0.614841	0.977906	1902.31	0.0472159	0.0311701	1.51478	0.129827	0.723951
NRM|ENSG00000137404	6	30688047	30691420	protein_coding	NRM	ENSG00000137404	299.756	-0.0274072	0.0815063	-0.336258	0.736676	0.998532	142.795	-0.0225657	0.132684	-0.17007	0.864955	0.999326	424.578	-0.0849906	0.09056	-0.9385	0.347987	0.80658	424.578	-0.0255906	0.0931495	-0.274726	0.783527	0.95619	424.578	0.0305325	0.0439335	0.694972	0.487073	0.89173	201.223	0.142967	0.117745	1.21421	0.224669	0.999917	201.223	-0.0658883	0.144937	-0.4546	0.649397	0.980692	201.223	-0.11018	0.0765239	-1.43981	0.14992	0.74018
MDC1|ENSG00000137337	6	30699807	30717889	protein_coding	MDC1	ENSG00000137337	2627.01	-0.0240068	0.0385762	-0.622322	0.53373	0.998532	1174.03	0.0596575	0.0596134	1.00074	0.316953	0.999326	3741.47	-0.0867162	0.0509625	-1.70157	0.0888364	0.520571	3741.47	-0.0472604	0.0532826	-0.886975	0.375092	0.806672	3741.47	0.0217243	0.0271126	0.80126	0.422981	0.862782	1496.65	-0.0646381	0.0542921	-1.19056	0.233826	0.999917	1496.65	0.0700095	0.0667291	1.04916	0.294105	0.952116	1496.65	0.0668775	0.035498	1.88398	0.0595675	0.578927
TUBB|ENSG00000196230	6	30720201	30725426	protein_coding	TUBB	ENSG00000196230	37655.5	-0.0326182	0.0266528	-1.22382	0.221022	0.998532	27684.6	-0.0229602	0.0288569	-0.795658	0.426231	0.999326	54798.9	0.0552856	0.0261393	2.11504	0.0344266	0.363821	54798.9	0.0837262	0.0273535	3.0609	0.00220674	0.0772771	54798.9	0.0121634	0.0170599	0.712984	0.475856	0.887764	38643.3	0.00892515	0.0316363	0.282117	0.777854	0.999917	38643.3	0.0885486	0.0391406	2.26232	0.0236775	0.684531	38643.3	0.0314205	0.0224805	1.39768	0.162209	0.750566
FLOT1|ENSG00000137312	6	30727709	30742733	protein_coding	FLOT1	ENSG00000137312	1334.14	-0.102082	0.0421171	-2.42377	0.0153605	0.797793	1312.75	0.0782871	0.0577065	1.35664	0.174895	0.999326	1744.06	-0.00467454	0.0459337	-0.101767	0.918942	0.987376	1744.06	-0.00160783	0.0480081	-0.0334907	0.973283	0.996155	1744.06	0.0016261	0.022877	0.0710802	0.943334	0.995977	1521.03	0.0010879	0.0524804	0.0207297	0.983461	0.999917	1521.03	-0.035911	0.0644365	-0.557309	0.577316	0.977906	1521.03	-0.0157947	0.034367	-0.45959	0.64581	0.961825
IER3|ENSG00000137331	6	30743199	30744554	protein_coding	IER3	ENSG00000137331	137.325	-0.0883623	0.12592	-0.701731	0.482847	0.998532	NA	NA	NA	NA	NA	NA	184.457	0.283095	0.151933	1.86329	0.0624218	0.458133	184.457	-0.285893	0.162974	-1.75423	0.0793914	0.484767	184.457	-0.284369	0.0736944	-3.85876	0.000113965	0.010308	NA	NA	NA	NA	NA	NA	NA	NA	NA	NA	NA	NA	NA	NA	NA	NA	NA	NA
LINC02570|ENSG00000237923	6	30839526	30848159	lincRNA	LINC02570	ENSG00000237923	120.85	0.126858	0.12295	1.03179	0.302171	0.998532	NA	NA	NA	NA	NA	NA	182.02	0.261013	0.138381	1.88619	0.0592691	0.447519	182.02	0.118712	0.145218	0.817472	0.413659	0.826702	182.02	-0.0776034	0.06981	-1.11164	0.266294	0.774601	NA	NA	NA	NA	NA	NA	NA	NA	NA	NA	NA	NA	NA	NA	NA	NA	NA	NA
DDR1|ENSG00000204580	6	30876421	30900156	protein_coding	DDR1	ENSG00000204580	3478.05	-0.0947343	0.0425212	-2.22793	0.0258851	0.85869	1735.06	0.06023	0.050794	1.18577	0.235713	0.999326	4468.03	-0.100607	0.0385899	-2.60707	0.00913194	0.198681	4468.03	0.0371264	0.0400763	0.926391	0.354243	0.794966	4468.03	0.0697396	0.0201055	3.46869	0.00052301	0.0320514	1795.65	-0.0141139	0.0527676	-0.267473	0.789105	0.999917	1795.65	0.00521466	0.064913	0.0803331	0.935972	0.993877	1795.65	0.0103504	0.0345628	0.299466	0.764584	0.975642
VARS2|ENSG00000137411	6	30908242	30926459	protein_coding	VARS2	ENSG00000137411	1072.41	-0.085961	0.0475554	-1.8076	0.0706693	0.975919	1098.43	-0.0453621	0.0548545	-0.826953	0.408263	0.999326	1523.34	-0.0263311	0.0652859	-0.403319	0.686713	0.939427	1523.34	-0.053306	0.0682193	-0.781392	0.434572	0.836604	1523.34	-0.0124115	0.0327845	-0.37858	0.705	0.952293	1352.14	-0.0701886	0.0552436	-1.27053	0.203896	0.999917	1352.14	-0.136983	0.0679145	-2.017	0.0436959	0.771023	1352.14	-0.0165381	0.0394933	-0.418758	0.675393	0.964746
CCHCR1|ENSG00000204536	6	31142439	31158238	protein_coding	CCHCR1	ENSG00000204536	1104.23	-0.0474794	0.049067	-0.967645	0.333222	0.998532	149.742	-0.0164081	0.131839	-0.124456	0.900954	0.999326	1669.81	-0.068945	0.0491335	-1.40322	0.160552	0.639862	1669.81	-0.238123	0.0513754	-4.63497	3.56985e-06	0.00082713	1669.81	-0.0803784	0.0308252	-2.60755	0.00911922	0.205712	176.514	0.0486287	0.115769	0.42005	0.674449	0.999917	176.514	0.0618815	0.142832	0.433247	0.664835	0.980692	176.514	-0.00277794	0.0760626	-0.0365218	0.970866	0.996436
TCF19|ENSG00000137310	6	31158542	31167159	protein_coding	TCF19	ENSG00000137310	380.517	0.0444036	0.0742214	0.598259	0.549667	0.998532	NA	NA	NA	NA	NA	NA	583.18	0.0156109	0.0860231	0.181473	0.855996	0.978577	583.18	-0.123256	0.0903232	-1.36461	0.172375	0.640243	583.18	-0.068184	0.0424122	-1.60765	0.107912	0.595401	NA	NA	NA	NA	NA	NA	NA	NA	NA	NA	NA	NA	NA	NA	NA	NA	NA	NA
POU5F1|ENSG00000204531	6	31164337	31180731	protein_coding	POU5F1	ENSG00000204531	15999.5	-0.0270926	0.0276582	-0.979552	0.327307	0.998532	117.174	-0.235063	0.1444	-1.62786	0.103554	0.999326	23255.3	0.0142431	0.0286131	0.497781	0.618639	0.922205	23255.3	0.0564908	0.02991	1.88869	0.0589327	0.429328	23255.3	0.0201405	0.0159643	1.26159	0.207096	0.726727	119.883	-0.0695303	0.176284	-0.394421	0.69327	0.999917	119.883	-0.136977	0.215784	-0.634787	0.525567	0.977906	119.883	-0.0171461	0.115577	-0.148352	0.882065	0.987573
AL662844.4|ENSG00000272501	6	31195200	31198037	antisense	AL662844.4	ENSG00000272501	NA	NA	NA	NA	NA	NA	187.536	-0.07963	0.122261	-0.651311	0.514845	0.999326	NA	NA	NA	NA	NA	NA	NA	NA	NA	NA	NA	NA	NA	NA	NA	NA	NA	NA	185.435	-0.0316842	0.131984	-0.240061	0.810283	0.999917	185.435	0.208506	0.160764	1.29697	0.194642	0.918743	185.435	0.107194	0.0863727	1.24106	0.214584	0.80735
HCG27|ENSG00000206344	6	31197760	31203968	lincRNA	HCG27	ENSG00000206344	NA	NA	NA	NA	NA	NA	38.4214	-0.000466385	0.28872	-0.00161535	0.998711	0.999892	NA	NA	NA	NA	NA	NA	NA	NA	NA	NA	NA	NA	NA	NA	NA	NA	NA	NA	38.7787	0.0196492	0.278716	0.0704988	0.943797	0.999917	38.7787	0.599408	0.340629	1.75971	0.0784572	0.849733	38.7787	0.242925	0.185868	1.30697	0.191221	0.781454
HLA-C|ENSG00000204525	6	31268749	31272130	protein_coding	HLA-C	ENSG00000204525	1440.92	-0.0181834	0.0448046	-0.405838	0.684862	0.998532	122.022	0.389362	0.154846	2.51451	0.0119199	0.416791	1752.37	0.0670408	0.0527438	1.27107	0.203705	0.69214	1752.37	0.0847877	0.054892	1.54463	0.122437	0.567405	1752.37	0.00639094	0.0278374	0.229581	0.818418	0.978961	81.4822	-0.00958645	0.180671	-0.0530602	0.957684	0.999917	81.4822	-0.306299	0.219036	-1.3984	0.161994	0.915299	81.4822	-0.123447	0.117796	-1.04797	0.294652	0.852348
HLA-B|ENSG00000234745	6	31269491	31357188	protein_coding	HLA-B	ENSG00000234745	191.121	-0.0804612	0.108255	-0.743259	0.457325	0.998532	114.158	-0.167921	0.173359	-0.968631	0.332729	0.999326	264.331	0.264869	0.112908	2.34588	0.0189824	0.285062	264.331	0.117083	0.117851	0.993487	0.320473	0.774011	264.331	-0.0803306	0.0581517	-1.3814	0.167157	0.684638	87.4288	-0.106746	0.176841	-0.603624	0.546094	0.999917	87.4288	-0.041834	0.213868	-0.195606	0.844918	0.985992	87.4288	0.0430211	0.114733	0.374965	0.707686	0.966351
RPL3P2|ENSG00000227939	6	31280317	31281519	processed_pseudogene	RPL3P2	ENSG00000227939	86.6713	-0.304263	0.173994	-1.7487	0.080343	0.994589	NA	NA	NA	NA	NA	NA	135.126	0.156193	0.153368	1.01842	0.308476	0.785021	135.126	0.169088	0.161575	1.0465	0.295331	0.756857	135.126	0.000818092	0.0759369	0.0107733	0.991404	0.998132	NA	NA	NA	NA	NA	NA	NA	NA	NA	NA	NA	NA	NA	NA	NA	NA	NA	NA
MICA|ENSG00000204520	6	31399784	31415315	protein_coding	MICA	ENSG00000204520	183.643	0.0249051	0.109083	0.228313	0.819403	0.998532	NA	NA	NA	NA	NA	NA	232.695	-0.0117917	0.115821	-0.101809	0.918908	0.987376	232.695	0.199841	0.121225	1.64852	0.0992467	0.528212	232.695	0.103076	0.056765	1.81583	0.0693958	0.519004	NA	NA	NA	NA	NA	NA	NA	NA	NA	NA	NA	NA	NA	NA	NA	NA	NA	NA
HCP5|ENSG00000206337	6	31400702	31477506	sense_overlapping	HCP5	ENSG00000206337	72.7036	0.1682	0.176603	0.952418	0.340885	0.998532	NA	NA	NA	NA	NA	NA	138.444	-0.0661889	0.175346	-0.377477	0.705819	0.944331	138.444	0.0739123	0.183809	0.402114	0.6876	0.929744	138.444	0.069858	0.084728	0.824498	0.409657	0.8564	NA	NA	NA	NA	NA	NA	NA	NA	NA	NA	NA	NA	NA	NA	NA	NA	NA	NA
MICB|ENSG00000204516	6	31494881	31511124	protein_coding	MICB	ENSG00000204516	293.973	0.202042	0.0793312	2.54682	0.0108711	0.727725	NA	NA	NA	NA	NA	NA	392.164	-0.00232494	0.0903198	-0.0257412	0.979464	0.99673	392.164	-0.202564	0.0953989	-2.12334	0.0337255	0.342947	392.164	-0.0972026	0.0458392	-2.12051	0.0339631	0.389459	NA	NA	NA	NA	NA	NA	NA	NA	NA	NA	NA	NA	NA	NA	NA	NA	NA	NA
DDX39B|ENSG00000198563	6	31530219	31542448	protein_coding	DDX39B	ENSG00000198563	1595.42	-0.103573	0.0464417	-2.23018	0.0257356	0.85869	1152.4	-0.041971	0.0588029	-0.713756	0.475378	0.999326	2446.23	-0.0479643	0.0434501	-1.10389	0.26964	0.752883	2446.23	-0.0479168	0.0453143	-1.05743	0.290314	0.754909	2446.23	0.00129481	0.0226981	0.0570449	0.954509	0.996768	1821.5	-0.0195454	0.043187	-0.452576	0.650854	0.999917	1821.5	-0.0627961	0.0529331	-1.18633	0.235492	0.934935	1821.5	-0.0150929	0.0288878	-0.522467	0.601345	0.955558
SNORD117|ENSG00000201785	6	31536374	31536449	snoRNA	SNORD117	ENSG00000201785	15.496	-0.493866	0.332463	-1.48548	0.137418	0.998532	NA	NA	NA	NA	NA	NA	33.6065	-0.0851198	0.288126	-0.295425	0.767669	0.958788	33.6065	-0.4163	0.299427	-1.39032	0.164431	0.633384	33.6065	-0.159172	0.140232	-1.13506	0.256349	0.768263	NA	NA	NA	NA	NA	NA	NA	NA	NA	NA	NA	NA	NA	NA	NA	NA	NA	NA
ATP6V1G2|ENSG00000213760	6	31544462	31548427	protein_coding	ATP6V1G2	ENSG00000213760	28.3319	-0.511273	0.245999	-2.07836	0.0376766	0.897793	598.767	-0.0693332	0.0701056	-0.988983	0.322672	0.999326	40.041	0.082926	0.293631	0.282416	0.777625	0.960615	40.041	0.180555	0.308437	0.585388	0.558287	0.886487	40.041	0.0396919	0.141416	0.280674	0.778961	0.969274	708.068	-0.0578718	0.0734822	-0.787562	0.430953	0.999917	708.068	0.0185305	0.0904202	0.204938	0.837621	0.985992	708.068	0.041458	0.0480806	0.86226	0.388545	0.889811
NFKBIL1|ENSG00000204498	6	31546870	31558829	protein_coding	NFKBIL1	ENSG00000204498	190.112	-0.0411264	0.117101	-0.351203	0.725436	0.998532	281.782	0.0253652	0.0998973	0.253913	0.799563	0.999326	218.157	-0.0370834	0.133754	-0.27725	0.781588	0.96108	218.157	0.0609093	0.139027	0.438111	0.661306	0.920508	218.157	0.0487307	0.064658	0.753669	0.451048	0.875983	289.164	0.091191	0.093103	0.979463	0.327351	0.999917	289.164	0.132618	0.114139	1.1619	0.245275	0.937097	289.164	0.00268944	0.0625237	0.0430148	0.96569	0.995929
AIF1|ENSG00000204472	6	31615184	31617021	protein_coding	AIF1	ENSG00000204472	143.531	-0.050919	0.111717	-0.455784	0.648545	0.998532	NA	NA	NA	NA	NA	NA	241.727	0.22504	0.127786	1.76107	0.0782258	0.497986	241.727	0.356344	0.135654	2.62686	0.00861777	0.171484	241.727	0.0563581	0.0691702	0.814773	0.415202	0.858194	NA	NA	NA	NA	NA	NA	NA	NA	NA	NA	NA	NA	NA	NA	NA	NA	NA	NA
PRRC2A|ENSG00000204469	6	31620720	31637771	protein_coding	PRRC2A	ENSG00000204469	13423.6	-0.0485467	0.0352498	-1.37722	0.168445	0.998532	7813.37	0.047103	0.0322057	1.46257	0.143586	0.999326	17017	-0.122128	0.0517018	-2.36216	0.018169	0.278324	17017	-0.0913745	0.0541002	-1.68899	0.0912219	0.510238	17017	0.0184287	0.0249515	0.73858	0.460162	0.880239	9056.44	-0.0120522	0.0287607	-0.419051	0.675179	0.999917	9056.44	0.0999969	0.0354606	2.81995	0.00480313	0.407895	9056.44	0.0487198	0.0204306	2.38465	0.0170956	0.384203
SNORA38|ENSG00000200816	6	31623079	31623210	snoRNA	SNORA38	ENSG00000200816	19.3452	-0.300586	0.295911	-1.0158	0.309724	0.998532	NA	NA	NA	NA	NA	NA	30.4498	-0.15925	0.330035	-0.482524	0.629434	0.923611	30.4498	-0.158479	0.34589	-0.458177	0.646825	0.915078	30.4498	0.00641071	0.16041	0.0399644	0.968121	0.997562	NA	NA	NA	NA	NA	NA	NA	NA	NA	NA	NA	NA	NA	NA	NA	NA	NA	NA
BAG6|ENSG00000204463	6	31639028	31652705	protein_coding	BAG6	ENSG00000204463	5271.55	-0.0817719	0.0336937	-2.42692	0.0152275	0.797793	5753.9	-0.0103335	0.0340297	-0.303661	0.761386	0.999326	6906.22	-0.106646	0.0362348	-2.94318	0.00324859	0.120032	6906.22	-0.120387	0.037823	-3.18291	0.00145805	0.0604447	6906.22	-0.00376347	0.0236346	-0.159236	0.873483	0.988047	7511.39	-0.0239565	0.0314379	-0.762027	0.446044	0.999917	7511.39	0.0412433	0.0387388	1.06465	0.287034	0.951425	7511.39	0.0311179	0.0207008	1.50322	0.132782	0.724369
APOM|ENSG00000204444	6	31652416	31658210	protein_coding	APOM	ENSG00000204444	40.708	-0.0707158	0.212676	-0.332505	0.739508	0.998532	NA	NA	NA	NA	NA	NA	62.4093	0.137491	0.219309	0.626926	0.530707	0.89273	62.4093	0.10628	0.230844	0.460397	0.645231	0.915078	62.4093	-0.019993	0.106304	-0.188075	0.850818	0.984588	NA	NA	NA	NA	NA	NA	NA	NA	NA	NA	NA	NA	NA	NA	NA	NA	NA	NA
C6orf47|ENSG00000204439	6	31658298	31660772	protein_coding	C6orf47	ENSG00000204439	203.66	0.0295209	0.096076	0.307266	0.758641	0.998532	242.773	-0.0198973	0.105875	-0.187932	0.85093	0.999326	306.013	-0.189733	0.114045	-1.66366	0.0961797	0.538823	306.013	-0.116474	0.117837	-0.988432	0.322941	0.774098	306.013	0.0397911	0.0572945	0.694502	0.487368	0.89173	281.162	0.0404721	0.10615	0.381272	0.703001	0.999917	281.162	0.0340134	0.130362	0.260915	0.794158	0.985992	281.162	-0.0092019	0.0693307	-0.132725	0.894411	0.987573
GPANK1|ENSG00000204438	6	31661229	31666283	protein_coding	GPANK1	ENSG00000204438	397.302	0.0100514	0.0759293	0.132379	0.894685	0.998532	165.951	-0.0237484	0.122268	-0.194232	0.845994	0.999326	605.155	0.0878054	0.0796923	1.1018	0.270547	0.753256	605.155	0.132668	0.0832989	1.59267	0.111234	0.549054	605.155	0.0192142	0.04085	0.47036	0.638098	0.935899	178.485	-0.106584	0.11949	-0.891993	0.372397	0.999917	178.485	-0.0963686	0.146178	-0.659255	0.509732	0.977906	178.485	0.0209054	0.0788582	0.265101	0.790931	0.975961
CSNK2B|ENSG00000204435	6	31665236	31670343	protein_coding	CSNK2B	ENSG00000204435	75.9671	-0.257389	0.149945	-1.71656	0.0860593	0.998532	48.5857	0.0474258	0.244116	0.194275	0.84596	0.999326	118.41	-0.0128291	0.169884	-0.0755164	0.939804	0.990448	118.41	0.202674	0.173912	1.16538	0.243866	0.718223	118.41	0.106833	0.0816366	1.30864	0.190656	0.70819	72.6442	0.0516941	0.183687	0.281425	0.778384	0.999917	72.6442	0.0131118	0.224606	0.058377	0.953448	0.996039	72.6442	-0.024866	0.118866	-0.209194	0.834297	0.982503
LY6G5B|ENSG00000240053	6	31670167	31673776	protein_coding	LY6G5B	ENSG00000240053	34.8827	0.0237888	0.221372	0.107461	0.914423	0.998532	61.9262	-0.187637	0.196324	-0.955753	0.339197	0.999326	60.1329	-0.0431324	0.227815	-0.189331	0.849833	0.97703	60.1329	-0.332717	0.235223	-1.41448	0.157222	0.623946	60.1329	-0.140158	0.112122	-1.25005	0.211282	0.730838	95.8066	0.110489	0.170007	0.64991	0.51575	0.999917	95.8066	0.0280699	0.208173	0.13484	0.892739	0.988437	95.8066	-0.0534737	0.110226	-0.485126	0.627587	0.960168
LY6G5C|ENSG00000204428	6	31676684	31684040	protein_coding	LY6G5C	ENSG00000204428	NA	NA	NA	NA	NA	NA	256.515	0.0214921	0.113432	0.189471	0.849723	0.999326	NA	NA	NA	NA	NA	NA	NA	NA	NA	NA	NA	NA	NA	NA	NA	NA	NA	NA	464.874	-0.0966935	0.0943225	-1.02514	0.305298	0.999917	464.874	0.124828	0.11523	1.08329	0.278679	0.948252	464.874	0.108281	0.061398	1.7636	0.0778	0.637202
ABHD16A|ENSG00000204427	6	31686949	31703444	protein_coding	ABHD16A	ENSG00000204427	15.6318	-0.200702	0.34521	-0.581392	0.560976	0.998532	50.1818	-0.188889	0.220516	-0.85658	0.391677	0.999326	28.7451	-0.0425189	0.342096	-0.124289	0.901086	0.984501	28.7451	0.312391	0.343329	0.909886	0.362882	0.80013	28.7451	0.178201	0.157934	1.12833	0.259181	0.769808	68.6793	-0.0357594	0.230038	-0.15545	0.876466	0.999917	68.6793	-0.315345	0.282092	-1.11788	0.263618	0.944206	68.6793	-0.110517	0.151583	-0.729086	0.465949	0.921161
LY6G6C|ENSG00000204421	6	31718648	31721845	protein_coding	LY6G6C	ENSG00000204421	NA	NA	NA	NA	NA	NA	NA	NA	NA	NA	NA	NA	NA	NA	NA	NA	NA	NA	NA	NA	NA	NA	NA	NA	NA	NA	NA	NA	NA	NA	28.9892	0.24829	0.306341	0.810504	0.417651	0.999917	28.9892	0.616773	0.376202	1.63947	0.101115	0.860481	28.9892	0.113727	0.2063	0.551271	0.581448	0.949209
DDAH2|ENSG00000213722	6	31727038	31730617	protein_coding	DDAH2	ENSG00000213722	685.953	-0.0908257	0.0621532	-1.46132	0.143927	0.998532	1953.83	0.00386875	0.0480822	0.0804612	0.93587	0.999326	999.188	-0.0339652	0.0640299	-0.530458	0.595794	0.912858	999.188	0.112686	0.0664953	1.69465	0.0901422	0.508867	999.188	0.0724148	0.0316196	2.29019	0.0220104	0.318045	2391.89	-0.0478125	0.0388309	-1.2313	0.218211	0.999917	2391.89	0.0363573	0.0475756	0.7642	0.444748	0.97602	2391.89	0.0430083	0.0253619	1.69579	0.0899265	0.665604
CLIC1|ENSG00000213719	6	31730581	31739763	protein_coding	CLIC1	ENSG00000213719	3093.74	0.00231859	0.0357441	0.0648666	0.94828	0.998532	1314.07	-0.0625862	0.0658057	-0.951076	0.341566	0.999326	4583.34	-0.00628056	0.0372102	-0.168786	0.865965	0.980448	4583.34	0.0669962	0.0387922	1.72705	0.0841584	0.496151	4583.34	0.035837	0.0194415	1.84332	0.0652823	0.510724	1376.35	-0.0171409	0.0493694	-0.347197	0.728443	0.999917	1376.35	-0.0480942	0.0602962	-0.797633	0.425083	0.97602	1376.35	-0.0104303	0.0326389	-0.319565	0.749298	0.971616
MSH5|ENSG00000204410	6	31739948	31762834	protein_coding	MSH5	ENSG00000204410	158.611	-0.0167875	0.11059	-0.151799	0.879345	0.998532	21.3367	-0.0534653	0.353399	-0.151289	0.879748	0.999326	244.412	-0.120063	0.125441	-0.957129	0.338502	0.801515	244.412	-0.306985	0.131881	-2.32774	0.019926	0.265796	244.412	-0.0892587	0.0655376	-1.36195	0.173215	0.689377	26.7668	0.121043	0.312967	0.386761	0.698933	0.999917	26.7668	0.00382516	0.382768	0.00999341	0.992027	0.999072	26.7668	-0.0684207	0.202703	-0.337541	0.735709	0.970102
SAPCD1|ENSG00000228727	6	31762799	31764851	protein_coding	SAPCD1	ENSG00000228727	NA	NA	NA	NA	NA	NA	NA	NA	NA	NA	NA	NA	23.9348	-0.483526	0.359814	-1.34382	0.179006	0.666308	23.9348	-0.266804	0.361972	-0.737085	0.461071	0.845492	23.9348	0.106734	0.177294	0.60202	0.547161	0.910693	NA	NA	NA	NA	NA	NA	NA	NA	NA	NA	NA	NA	NA	NA	NA	NA	NA	NA
VWA7|ENSG00000204396	6	31765590	31777294	protein_coding	VWA7	ENSG00000204396	25.8455	-0.421628	0.282434	-1.49283	0.135481	0.998532	78.332	-0.217646	0.188155	-1.15674	0.24738	0.999326	29.8178	0.531777	0.382621	1.38983	0.164582	0.645579	29.8178	0.87886	0.402686	2.1825	0.0290729	0.320351	29.8178	0.144032	0.195751	0.735794	0.461856	0.880901	92.5501	0.0468186	0.167335	0.279789	0.77964	0.999917	92.5501	-0.0818043	0.205788	-0.397518	0.690985	0.980915	92.5501	-0.0615103	0.108726	-0.565739	0.571572	0.946885
VARS|ENSG00000204394	6	31777518	31795953	protein_coding	VARS	ENSG00000204394	3867.81	-0.0545955	0.039528	-1.38119	0.167222	0.998532	1821.87	0.022834	0.0512517	0.445527	0.655939	0.999326	4886.29	-0.1585	0.0383768	-4.13009	3.62617e-05	0.00607257	4886.29	-0.0865618	0.0399343	-2.16761	0.0301887	0.325267	4886.29	0.0395329	0.0249513	1.58441	0.113101	0.602672	1953.35	0.023323	0.0491361	0.474661	0.635029	0.999917	1953.35	-0.0465516	0.0603677	-0.771134	0.440628	0.97602	1953.35	-0.0331239	0.0321876	-1.02909	0.303437	0.853793
LSM2|ENSG00000204392	6	31797396	31806984	protein_coding	LSM2	ENSG00000204392	703.391	0.0113064	0.0568077	0.19903	0.842239	0.998532	152.618	0.0810222	0.138064	0.586846	0.557307	0.999326	935.21	0.0106083	0.065524	0.1619	0.871385	0.981143	935.21	0.074902	0.068329	1.0962	0.272993	0.740461	935.21	0.0312215	0.0325695	0.95861	0.337755	0.819899	187.926	-0.199345	0.117038	-1.70326	0.0885201	0.947037	187.926	-0.0593199	0.143221	-0.414185	0.678739	0.980692	187.926	0.0903159	0.0782409	1.15433	0.248364	0.827692
HSPA1L|ENSG00000204390	6	31809619	31815065	protein_coding	HSPA1L	ENSG00000204390	16.4496	-0.136496	0.340718	-0.400613	0.688705	0.998532	97.5042	0.0185386	0.179901	0.103049	0.917924	0.999326	25.2511	0.167629	0.330208	0.507647	0.611701	0.919508	25.2511	0.0474584	0.34522	0.137473	0.890657	0.981533	25.2511	-0.0632729	0.159529	-0.396623	0.691645	0.948353	141.479	0.00142701	0.164214	0.00868995	0.993067	0.999917	141.479	0.100496	0.202028	0.497437	0.618881	0.977906	141.479	0.0408476	0.107363	0.380463	0.703602	0.966351
HSPA1A|ENSG00000204389	6	31815464	31817946	protein_coding	HSPA1A	ENSG00000204389	125.161	-0.077122	0.130988	-0.58877	0.556016	0.998532	414.483	-0.0275112	0.197158	-0.139538	0.889025	0.999326	167.697	-0.205113	0.146547	-1.39964	0.16162	0.641551	167.697	0.094683	0.148793	0.636339	0.524556	0.872328	167.697	0.150587	0.0694341	2.16878	0.0300995	0.368545	528.636	0.189656	0.205781	0.921643	0.356715	0.999917	528.636	0.536825	0.25436	2.11049	0.0348163	0.737585	528.636	0.106132	0.155453	0.682725	0.494781	0.929457
HSPA1B|ENSG00000204388	6	31827735	31830255	protein_coding	HSPA1B	ENSG00000204388	226.376	0.0127268	0.092077	0.138219	0.890067	0.998532	558.705	-0.0621996	0.0746473	-0.833247	0.404706	0.999326	276.861	-0.297678	0.105532	-2.82073	0.0047914	0.147081	276.861	0.0846725	0.108767	0.778476	0.436288	0.8379	276.861	0.192768	0.0525835	3.66594	0.000246429	0.0184429	577.893	-0.204394	0.0718757	-2.84371	0.00445916	0.36173	577.893	-0.125538	0.0881086	-1.4248	0.154214	0.915299	577.893	0.0655195	0.0530186	1.23578	0.216539	0.808602
C6orf48|ENSG00000204387	6	31834608	31839766	protein_coding	C6orf48	ENSG00000204387	1038.34	-0.0220745	0.0540853	-0.408143	0.683169	0.998532	583.726	-0.0726793	0.0706054	-1.02937	0.303304	0.999326	1457.69	0.0128188	0.0478689	0.26779	0.788861	0.962915	1457.69	-0.160872	0.0502976	-3.1984	0.00138195	0.0574306	1457.69	-0.0845579	0.0255097	-3.31473	0.000917311	0.0489444	575.859	-0.00428173	0.0698464	-0.0613021	0.951119	0.999917	575.859	-0.112769	0.0856125	-1.31721	0.18777	0.917734	575.859	-0.044919	0.0461453	-0.973426	0.330342	0.866899
NEU1|ENSG00000204386	6	31857659	31862906	protein_coding	NEU1	ENSG00000204386	533.288	0.00545637	0.0743951	0.0733431	0.941533	0.998532	481.533	0.0184573	0.0793868	0.232498	0.816151	0.999326	738.943	0.024753	0.0713105	0.347117	0.728504	0.951047	738.943	-0.0079579	0.0742945	-0.107113	0.914699	0.984373	738.943	-0.0165929	0.0346706	-0.478588	0.632232	0.933647	677.402	-0.06037	0.0678123	-0.890252	0.373331	0.999917	677.402	-0.0248837	0.0833227	-0.298642	0.765213	0.985992	677.402	0.024762	0.0447369	0.553501	0.57992	0.949209
SLC44A4|ENSG00000204385	6	31863192	31879046	protein_coding	SLC44A4	ENSG00000204385	52.7589	-0.0868001	0.191509	-0.453243	0.650373	0.998532	NA	NA	NA	NA	NA	NA	71.8903	-0.000184647	0.191165	-0.000965902	0.999229	0.999643	71.8903	0.00305977	0.196867	0.0155423	0.9876	0.998402	71.8903	0.00152694	0.0913073	0.016723	0.986658	0.997946	NA	NA	NA	NA	NA	NA	NA	NA	NA	NA	NA	NA	NA	NA	NA	NA	NA	NA
EHMT2|ENSG00000204371	6	31879759	31897687	protein_coding	EHMT2	ENSG00000204371	3309.98	-0.0155314	0.0363951	-0.426743	0.669566	0.998532	1878.96	0.0574952	0.0441693	1.3017	0.193018	0.999326	4562.91	-0.102656	0.0384734	-2.66823	0.0076253	0.183463	4562.91	-0.0544589	0.0400893	-1.35844	0.174323	0.641677	4562.91	0.0264171	0.0221147	1.19455	0.232263	0.746229	2312.17	0.0252964	0.0468648	0.539775	0.589352	0.999917	2312.17	0.0160092	0.0576329	0.277779	0.781182	0.985992	2312.17	-0.00806055	0.0308709	-0.261105	0.794011	0.976031
ZBTB12|ENSG00000204366	6	31899607	31901992	protein_coding	ZBTB12	ENSG00000204366	489.952	-0.0166689	0.0670296	-0.24868	0.803608	0.998532	367.794	0.105085	0.0886803	1.18499	0.236023	0.999326	605.016	0.207429	0.0870216	2.38365	0.0171419	0.273621	605.016	0.0457951	0.0911307	0.502521	0.615301	0.904732	605.016	-0.0846919	0.0449656	-1.88348	0.059635	0.488932	437.638	0.0634853	0.0759853	0.835494	0.40344	0.999917	437.638	0.0618422	0.0934939	0.661457	0.508319	0.977906	437.638	-0.0109574	0.0501344	-0.218561	0.826992	0.981779
NELFE|ENSG00000204356	6	31952087	31959110	protein_coding	NELFE	ENSG00000204356	1021.66	-0.0318557	0.049499	-0.643562	0.519859	0.998532	381.589	0.120153	0.0862508	1.39306	0.163601	0.999326	1543.7	0.0424149	0.0499818	0.848606	0.3961	0.832993	1543.7	-0.0155531	0.052222	-0.297828	0.765835	0.952667	1543.7	-0.0293494	0.0248544	-1.18085	0.237661	0.751565	430.505	-0.00372118	0.0960363	-0.0387477	0.969092	0.999917	430.505	0.0879444	0.118197	0.744052	0.456845	0.97602	430.505	0.0391421	0.0629619	0.621679	0.534153	0.94097
SKIV2L|ENSG00000204351	6	31959080	31969755	protein_coding	SKIV2L	ENSG00000204351	1090.64	0.0400575	0.0464793	0.861835	0.388778	0.998532	693.561	0.0152894	0.0628494	0.24327	0.807796	0.999326	1686.11	0.00124562	0.0535742	0.0232504	0.981451	0.997295	1686.11	0.000966278	0.0559323	0.0172759	0.986217	0.99835	1686.11	-0.000171244	0.0266627	-0.00642261	0.994876	0.998718	871.798	-0.000525928	0.0601361	-0.00874562	0.993022	0.999917	871.798	-0.117772	0.0737646	-1.5966	0.110356	0.869817	871.798	-0.0489297	0.0402916	-1.21439	0.224599	0.815372
DXO|ENSG00000204348	6	31969810	31972292	protein_coding	DXO	ENSG00000204348	232.25	0.00740105	0.0932401	0.0793762	0.936733	0.998532	218.3	0.0951105	0.111333	0.854288	0.392945	0.999326	346.751	-0.0226914	0.0939865	-0.241432	0.80922	0.968933	346.751	-0.01661	0.0975493	-0.170273	0.864796	0.974422	346.751	0.00348198	0.0453281	0.0768173	0.938769	0.994973	278.073	0.0448175	0.0963863	0.464977	0.641948	0.999917	278.073	0.197429	0.118372	1.66787	0.0953406	0.859613	278.073	0.056793	0.0652254	0.870719	0.383908	0.887882
STK19|ENSG00000204344	6	31971091	31982821	protein_coding	STK19	ENSG00000204344	134.811	-0.00133702	0.116261	-0.0115002	0.990824	0.998579	313.082	-0.0118884	0.102543	-0.115937	0.907703	0.999326	192.078	0.296269	0.145567	2.03528	0.0418227	0.391807	192.078	0.0816601	0.153266	0.532799	0.594172	0.900364	192.078	-0.11716	0.0733354	-1.59759	0.110134	0.59955	394.083	-0.0276978	0.0819743	-0.337884	0.73545	0.999917	394.083	-0.113309	0.100686	-1.12537	0.26043	0.944206	394.083	-0.031405	0.0542532	-0.578859	0.562684	0.945439
C4A|ENSG00000244731	6	31982024	32002681	protein_coding	C4A	ENSG00000244731	NA	NA	NA	NA	NA	NA	57.2702	-0.144917	0.240748	-0.601946	0.54721	0.999326	NA	NA	NA	NA	NA	NA	NA	NA	NA	NA	NA	NA	NA	NA	NA	NA	NA	NA	62.9907	0.298902	0.20968	1.42552	0.154008	0.999917	62.9907	-0.40344	0.256689	-1.57171	0.116018	0.883236	62.9907	-0.342096	0.135936	-2.51659	0.0118495	0.327546
CYP21A1P|ENSG00000204338	6	32005636	32008451	transcribed_unprocessed_pseudogene	CYP21A1P	ENSG00000204338	NA	NA	NA	NA	NA	NA	64.959	-0.114338	0.193705	-0.59027	0.55501	0.999326	NA	NA	NA	NA	NA	NA	NA	NA	NA	NA	NA	NA	NA	NA	NA	NA	NA	NA	81.4867	-0.0160552	0.164384	-0.0976688	0.922195	0.999917	81.4867	-0.344668	0.203404	-1.6945	0.0901705	0.859433	81.4867	-0.13419	0.110159	-1.21814	0.223169	0.813937
TNXB|ENSG00000168477	6	32041154	32115334	protein_coding	TNXB	ENSG00000168477	496.845	-0.0647736	0.0728969	-0.888565	0.374237	0.998532	172.785	-0.0849747	0.140347	-0.605463	0.544871	0.999326	584.109	-0.102928	0.0771622	-1.33392	0.182231	0.670155	584.109	-0.0772916	0.0810298	-0.953866	0.340151	0.786362	584.109	0.0160912	0.039573	0.406621	0.684287	0.948353	115.173	-0.046038	0.151471	-0.303939	0.761174	0.999917	115.173	-0.311918	0.183168	-1.70291	0.0885856	0.859433	115.173	-0.10667	0.101517	-1.05076	0.293367	0.852348
ATF6B|ENSG00000213676	6	32115264	32128253	protein_coding	ATF6B	ENSG00000213676	466.752	-0.0865281	0.0670986	-1.28957	0.197201	0.998532	701.812	0.0819046	0.0678966	1.20631	0.227697	0.999326	709.293	-0.00971263	0.0701419	-0.138471	0.889868	0.9828	709.293	-0.0548709	0.0728523	-0.75318	0.451342	0.844074	709.293	-0.0216832	0.0344523	-0.62937	0.529107	0.905666	863.822	0.152912	0.0661995	2.30987	0.0208954	0.725965	863.822	0.120611	0.0813579	1.48248	0.138213	0.905508	863.822	-0.038409	0.047939	-0.801206	0.423012	0.905782
FKBPL|ENSG00000204315	6	32128707	32130291	protein_coding	FKBPL	ENSG00000204315	64.8158	-0.141437	0.170894	-0.827631	0.407879	0.998532	40.8779	-0.158202	0.275504	-0.574228	0.565813	0.999326	100.113	-0.382952	0.195716	-1.95668	0.0503856	0.421412	100.113	0.0585876	0.200397	0.292357	0.770013	0.953302	100.113	0.223563	0.0945889	2.36353	0.0181019	0.289626	52.9405	0.110362	0.21796	0.506343	0.612616	0.999917	52.9405	0.0878906	0.266911	0.329288	0.741938	0.985992	52.9405	-0.0268179	0.141324	-0.189762	0.849496	0.984917
PRRT1|ENSG00000204314	6	32148359	32153083	protein_coding	PRRT1	ENSG00000204314	NA	NA	NA	NA	NA	NA	45.9572	-0.0725419	0.261534	-0.277371	0.781495	0.999326	NA	NA	NA	NA	NA	NA	NA	NA	NA	NA	NA	NA	NA	NA	NA	NA	NA	NA	36.0926	0.372785	0.268175	1.39008	0.164505	0.999917	36.0926	0.432743	0.337651	1.28163	0.199973	0.921962	36.0926	-0.0434422	0.183661	-0.236535	0.813017	0.979343
PPT2|ENSG00000221988	6	32153441	32163680	protein_coding	PPT2	ENSG00000221988	129.768	-0.0868396	0.125056	-0.694404	0.487429	0.998532	154.209	-0.0122686	0.136135	-0.0901212	0.928191	0.999326	187.271	-0.196047	0.14043	-1.39605	0.1627	0.642741	187.271	-0.208144	0.147121	-1.41478	0.157132	0.623946	187.271	-0.000671401	0.0721396	-0.00930697	0.992574	0.998433	213.184	0.0492165	0.117326	0.419486	0.674861	0.999917	213.184	0.0850791	0.144657	0.588145	0.556435	0.977906	213.184	0.0066735	0.0770539	0.0866083	0.930983	0.990769
EGFL8|ENSG00000241404	6	32164583	32168281	protein_coding	EGFL8	ENSG00000241404	24.4319	-0.114331	0.2611	-0.437883	0.661471	0.998532	NA	NA	NA	NA	NA	NA	43.3377	-0.32266	0.263004	-1.22682	0.219889	0.707107	43.3377	-0.446852	0.273905	-1.63141	0.102804	0.533873	43.3377	-0.0572298	0.134138	-0.426651	0.669634	0.944626	22.6402	-0.289683	0.326795	-0.886439	0.375381	0.999917	22.6402	-0.464157	0.39053	-1.18853	0.234624	0.934935	22.6402	-0.0393915	0.21697	-0.181552	0.855934	0.985615
AGPAT1|ENSG00000204310	6	32168212	32178096	protein_coding	AGPAT1	ENSG00000204310	1331.45	-0.0394749	0.0427433	-0.923536	0.355728	0.998532	1522.49	-0.0572904	0.0505454	-1.13344	0.257028	0.999326	1782.18	-0.0298825	0.0492741	-0.606454	0.544213	0.898111	1782.18	-0.0253516	0.0511951	-0.495196	0.620462	0.906444	1782.18	0.00285208	0.0247814	0.11509	0.908374	0.991422	2027.43	-0.0181054	0.0449507	-0.402784	0.687107	0.999917	2027.43	0.0805186	0.055404	1.4533	0.146141	0.910916	2027.43	0.0441267	0.0298428	1.47864	0.139237	0.726862
RNF5|ENSG00000204308	6	32178354	32180793	protein_coding	RNF5	ENSG00000204308	854.156	-0.0304666	0.0516999	-0.589297	0.555662	0.998532	1006.62	-0.054995	0.0584483	-0.940917	0.346747	0.999326	1181.44	-0.00851457	0.0623616	-0.136535	0.891398	0.9828	1181.44	0.000754485	0.0649834	0.0116104	0.990736	0.999084	1181.44	0.00472071	0.0307235	0.153652	0.877884	0.988893	1401.21	0.0503013	0.0554804	0.906651	0.364591	0.999917	1401.21	-0.00337116	0.068297	-0.0493603	0.960632	0.996949	1401.21	-0.0306944	0.0364529	-0.842029	0.399772	0.894202
AGER|ENSG00000204305	6	32180968	32184324	protein_coding	AGER	ENSG00000204305	161.752	-0.0253115	0.113407	-0.223191	0.823387	0.998532	106.821	-0.112021	0.172762	-0.648413	0.516718	0.999326	222.019	-0.00555091	0.127767	-0.0434457	0.965346	0.994953	222.019	-0.223457	0.132476	-1.68677	0.0916471	0.51057	222.019	-0.107388	0.0630352	-1.70363	0.0884511	0.56229	112.192	0.0484518	0.161888	0.299292	0.764717	0.999917	112.192	0.0761079	0.198283	0.383834	0.701102	0.983507	112.192	0.00363541	0.105177	0.0345645	0.972427	0.996755
PBX2|ENSG00000204304	6	32184741	32190186	protein_coding	PBX2	ENSG00000204304	2460.28	-0.0342941	0.0353174	-0.971027	0.331535	0.998532	1483.77	0.00895529	0.0455637	0.196544	0.844184	0.999326	3540.86	-0.0069219	0.0442515	-0.156422	0.875701	0.982439	3540.86	-0.0359035	0.0462994	-0.775463	0.438066	0.838407	3540.86	-0.0139965	0.0226334	-0.618402	0.53631	0.90718	1835.2	-0.00727718	0.0399306	-0.182246	0.85539	0.999917	1835.2	-0.019727	0.049014	-0.402478	0.687333	0.980692	1835.2	-0.00413799	0.026111	-0.158476	0.874081	0.987573
GPSM3|ENSG00000213654	6	32190766	32195523	protein_coding	GPSM3	ENSG00000213654	113.732	-0.103721	0.131565	-0.788362	0.430485	0.998532	20.6241	-0.153574	0.348424	-0.440769	0.659381	0.999326	149.742	0.0845378	0.140806	0.600384	0.54825	0.899548	149.742	0.105579	0.14544	0.725927	0.467883	0.847772	149.742	0.00911019	0.0672395	0.135489	0.892226	0.989653	29.2321	0.101038	0.320357	0.315393	0.752464	0.999917	29.2321	0.087818	0.385823	0.227612	0.819948	0.985992	29.2321	-0.0204573	0.207352	-0.0986595	0.921409	0.990121
NOTCH4|ENSG00000204301	6	32194843	32224067	protein_coding	NOTCH4	ENSG00000204301	39.7067	-0.0378897	0.234632	-0.161485	0.871711	0.998532	50.2587	-0.12203	0.237345	-0.514146	0.60715	0.999326	55.0971	-0.0484393	0.248392	-0.195012	0.845384	0.975312	55.0971	-0.275057	0.258386	-1.06452	0.287094	0.75227	55.0971	-0.109784	0.119841	-0.916076	0.359627	0.832331	70.4131	0.0810291	0.202846	0.399462	0.689553	0.999917	70.4131	0.212248	0.241747	0.877977	0.379956	0.971844	70.4131	0.0451952	0.131757	0.34302	0.731583	0.969425
HCG23|ENSG00000225914	6	32254640	32407763	antisense	HCG23	ENSG00000225914	88.9743	0.139383	0.164189	0.848921	0.395925	0.998532	NA	NA	NA	NA	NA	NA	180.428	0.108718	0.129535	0.839292	0.401306	0.834278	180.428	-0.0535199	0.133302	-0.401493	0.688057	0.929744	180.428	-0.0816984	0.0616117	-1.32602	0.184833	0.702039	NA	NA	NA	NA	NA	NA	NA	NA	NA	NA	NA	NA	NA	NA	NA	NA	NA	NA
HLA-DRA|ENSG00000204287	6	32439842	32445046	protein_coding	HLA-DRA	ENSG00000204287	26.4373	-0.174297	0.261496	-0.666538	0.505067	0.998532	NA	NA	NA	NA	NA	NA	41.5554	-0.203482	0.290461	-0.700549	0.483585	0.87172	41.5554	0.260357	0.2931	0.888287	0.374386	0.806672	41.5554	0.231847	0.136554	1.69785	0.089537	0.563557	NA	NA	NA	NA	NA	NA	NA	NA	NA	NA	NA	NA	NA	NA	NA	NA	NA	NA
HLA-DRB1|ENSG00000196126	6	32578769	32589848	protein_coding	HLA-DRB1	ENSG00000196126	NA	NA	NA	NA	NA	NA	16.0726	-0.391291	0.425363	-0.919899	0.357625	0.999326	NA	NA	NA	NA	NA	NA	NA	NA	NA	NA	NA	NA	NA	NA	NA	NA	NA	NA	NA	NA	NA	NA	NA	NA	NA	NA	NA	NA	NA	NA	NA	NA	NA	NA	NA	NA
HLA-DQB1|ENSG00000179344	6	32659467	32668383	protein_coding	HLA-DQB1	ENSG00000179344	82.2528	-0.0555994	0.178883	-0.310814	0.755942	0.998532	34.7495	0.0822621	0.284133	0.289519	0.772184	0.999326	87.3808	0.245235	0.187543	1.30762	0.191002	0.679412	87.3808	-0.233426	0.202202	-1.15442	0.248328	0.720196	87.3808	-0.239694	0.0900453	-2.66193	0.00776945	0.187785	23.0375	0.527893	0.324533	1.62662	0.103817	0.961213	23.0375	-0.140558	0.409837	-0.34296	0.731628	0.985992	23.0375	-0.370325	0.212456	-1.74306	0.0813224	0.645588
TAP2|ENSG00000204267	6	32821833	32838780	protein_coding	TAP2	ENSG00000204267	85.8427	-0.169576	0.151643	-1.11826	0.263457	0.998532	99.8879	0.0105804	0.174015	0.0608013	0.951517	0.999326	175.449	-0.307281	0.131211	-2.34189	0.0191863	0.286929	175.449	-0.0110731	0.133323	-0.0830545	0.933808	0.988025	175.449	0.150734	0.0643752	2.34149	0.0192071	0.297227	109.561	-0.032858	0.144294	-0.227715	0.819868	0.999917	109.561	0.0126171	0.177382	0.0711294	0.943295	0.995656	109.561	0.0243199	0.0943344	0.257805	0.796558	0.976818
PSMB8|ENSG00000204264	6	32840717	32844703	protein_coding	PSMB8	ENSG00000204264	164.681	-0.0707033	0.107146	-0.659878	0.509332	0.998532	NA	NA	NA	NA	NA	NA	244.348	-0.177045	0.117711	-1.50407	0.132564	0.599452	244.348	0.0922179	0.122839	0.750724	0.452819	0.844186	244.348	0.135618	0.0574465	2.36077	0.0182371	0.29033	NA	NA	NA	NA	NA	NA	NA	NA	NA	NA	NA	NA	NA	NA	NA	NA	NA	NA
TAP1|ENSG00000168394	6	32845209	32853978	protein_coding	TAP1	ENSG00000168394	248.752	-0.127963	0.108409	-1.18037	0.237854	0.998532	19.3175	-0.0479075	0.37078	-0.129207	0.897194	0.999326	336.605	-0.14792	0.101697	-1.45452	0.145802	0.616976	336.605	-0.167714	0.105374	-1.5916	0.111474	0.549379	336.605	-0.00513084	0.0525951	-0.0975537	0.922287	0.992931	NA	NA	NA	NA	NA	NA	NA	NA	NA	NA	NA	NA	NA	NA	NA	NA	NA	NA
HLA-DMA|ENSG00000204257	6	32948613	32969094	protein_coding	HLA-DMA	ENSG00000204257	50.3428	-0.0267206	0.205149	-0.13025	0.896369	0.998532	35.3549	-0.0222233	0.296076	-0.0750594	0.940167	0.999326	75.6028	0.102742	0.217856	0.471604	0.63721	0.926352	75.6028	0.0389177	0.228654	0.170203	0.86485	0.974422	75.6028	-0.0352812	0.105341	-0.334923	0.737683	0.959142	NA	NA	NA	NA	NA	NA	NA	NA	NA	NA	NA	NA	NA	NA	NA	NA	NA	NA
BRD2|ENSG00000204256	6	32968660	32981505	protein_coding	BRD2	ENSG00000204256	3553.73	0.00450535	0.0309748	0.145452	0.884354	0.998532	3333.83	-0.0315548	0.0416597	-0.757442	0.448785	0.999326	5156.06	-0.00590513	0.037661	-0.156797	0.875405	0.982439	5156.06	-0.00919489	0.0393169	-0.233866	0.815089	0.961511	5156.06	-0.00143655	0.0193769	-0.074137	0.940901	0.995494	4286.31	0.042409	0.0392324	1.08097	0.27971	0.999917	4286.31	0.0551989	0.0484428	1.13947	0.254509	0.942574	4286.31	-0.00190248	0.026965	-0.0705537	0.943753	0.992871
HLA-DOA|ENSG00000204252	6	33004178	33009612	protein_coding	HLA-DOA	ENSG00000204252	991.526	0.027441	0.048034	0.571282	0.567808	0.998532	50.2844	0.0603199	0.22886	0.263566	0.792114	0.999326	1470.05	0.0106588	0.0542227	0.196574	0.844161	0.975307	1470.05	0.0217835	0.0566024	0.384852	0.700347	0.932799	1470.05	0.00511788	0.0270139	0.189454	0.849737	0.984194	49.7057	0.115402	0.245294	0.470463	0.638024	0.999917	49.7057	-0.122104	0.297355	-0.410636	0.68134	0.980692	49.7057	-0.116427	0.158791	-0.733206	0.463433	0.919961
HLA-DPA1|ENSG00000231389	6	33064569	33080775	protein_coding	HLA-DPA1	ENSG00000231389	42.9609	0.156754	0.215811	0.726348	0.467626	0.998532	NA	NA	NA	NA	NA	NA	62.6482	0.120626	0.2338	0.515937	0.605898	0.916784	62.6482	-0.133694	0.247049	-0.541162	0.588396	0.897631	62.6482	-0.127203	0.113832	-1.11746	0.263797	0.772721	NA	NA	NA	NA	NA	NA	NA	NA	NA	NA	NA	NA	NA	NA	NA	NA	NA	NA
HLA-DPB1|ENSG00000223865	6	33075926	33087201	protein_coding	HLA-DPB1	ENSG00000223865	218.499	-0.020804	0.0999758	-0.20809	0.835158	0.998532	58.25	-0.10184	0.228444	-0.445799	0.655742	0.999326	323.126	0.0427714	0.122822	0.34824	0.72766	0.951047	323.126	0.0806336	0.127987	0.630013	0.528686	0.873776	323.126	0.0180165	0.0597964	0.301298	0.763187	0.963102	65.6731	-0.306297	0.202192	-1.51488	0.129802	0.98862	65.6731	-0.303063	0.243378	-1.24524	0.213045	0.92628	65.6731	0.0464117	0.137589	0.337322	0.735874	0.970102
HLA-DPB2|ENSG00000224557	6	33112451	33129084	transcribed_unprocessed_pseudogene	HLA-DPB2	ENSG00000224557	517.529	-0.0330776	0.072271	-0.457689	0.647176	0.998532	33.865	0.262537	0.287872	0.911991	0.361773	0.999326	743.789	0.0824919	0.0760514	1.08469	0.278061	0.760432	743.789	0.0209838	0.079505	0.263931	0.791833	0.958272	743.789	-0.0319312	0.037635	-0.848445	0.39619	0.849765	45.7258	0.209549	0.246346	0.850631	0.394974	0.999917	45.7258	-0.250513	0.303518	-0.825363	0.409166	0.973723	45.7258	-0.226732	0.159498	-1.42154	0.15516	0.744626
HCG24|ENSG00000230313	6	33144783	33147767	antisense	HCG24	ENSG00000230313	20.4915	-0.512207	0.303631	-1.68694	0.0916147	0.998532	NA	NA	NA	NA	NA	NA	28.8075	-0.250676	0.312199	-0.802937	0.422011	0.844155	28.8075	0.00445883	0.321992	0.0138477	0.988952	0.998758	28.8075	0.129189	0.151885	0.850571	0.395008	0.849232	NA	NA	NA	NA	NA	NA	NA	NA	NA	NA	NA	NA	NA	NA	NA	NA	NA	NA
COL11A2|ENSG00000204248	6	33162681	33192499	protein_coding	COL11A2	ENSG00000204248	60.9097	0.241019	0.180188	1.3376	0.181027	0.998532	248.889	-0.053034	0.115529	-0.459054	0.646196	0.999326	77.2771	-0.277586	0.215176	-1.29004	0.197037	0.685378	77.2771	0.149335	0.221359	0.67463	0.499911	0.861096	77.2771	0.214957	0.104049	2.06592	0.0388365	0.417263	298.64	-0.0263547	0.0964245	-0.27332	0.784607	0.999917	298.64	-0.0197063	0.119036	-0.165548	0.868513	0.985992	298.64	0.00711987	0.0629687	0.11307	0.909975	0.989341
RXRB|ENSG00000204231	6	33193588	33200688	protein_coding	RXRB	ENSG00000204231	585.608	0.00354068	0.0689818	0.0513278	0.959064	0.998532	748.668	0.0340411	0.0687948	0.494821	0.620726	0.999326	833.471	0.0831243	0.0619475	1.34185	0.179644	0.66707	833.471	0.0325904	0.0647449	0.503366	0.614707	0.904651	833.471	-0.0269648	0.0309921	-0.870054	0.384271	0.842566	882.764	0.00593119	0.0552183	0.107414	0.914461	0.999917	882.764	-0.111893	0.0680483	-1.64432	0.10011	0.860481	882.764	-0.0501951	0.0368066	-1.36376	0.172644	0.763296
SLC39A7|ENSG00000112473	6	33200445	33204439	protein_coding	SLC39A7	ENSG00000112473	1676.7	-0.0186756	0.0451822	-0.41334	0.679358	0.998532	1098.61	-0.00400007	0.0573817	-0.0697099	0.944425	0.999326	2366.5	-0.0538366	0.0392906	-1.37021	0.17062	0.655911	2366.5	-0.0216505	0.0408666	-0.529786	0.596261	0.901535	2366.5	0.0170308	0.0203335	0.837571	0.402272	0.851304	1367.47	-0.0552098	0.0464028	-1.1898	0.234127	0.999917	1367.47	0.0501577	0.0568579	0.882159	0.377691	0.970561	1367.47	0.0530274	0.0302222	1.75458	0.0793307	0.64076
HSD17B8|ENSG00000204228	6	33204642	33206831	protein_coding	HSD17B8	ENSG00000204228	87.3443	-0.110152	0.164167	-0.670975	0.502237	0.998532	54.7967	0.292676	0.225345	1.29879	0.194016	0.999326	116.888	0.110052	0.169472	0.649379	0.516094	0.886673	116.888	0.106969	0.178933	0.597815	0.549963	0.882969	116.888	-0.00425418	0.0824487	-0.0515979	0.958849	0.997001	54.2966	0.103272	0.203412	0.507699	0.611664	0.999917	54.2966	-0.00144892	0.255839	-0.00566339	0.995481	0.999491	54.2966	-0.0617547	0.133574	-0.462326	0.643848	0.961825
RING1|ENSG00000204227	6	33208495	33212722	protein_coding	RING1	ENSG00000204227	244.852	0.153569	0.0882182	1.74079	0.0817211	0.996532	612.581	0.0751092	0.0748532	1.00342	0.315658	0.999326	360.872	0.0684254	0.10228	0.669002	0.503494	0.88151	360.872	0.101435	0.107398	0.944478	0.344925	0.789196	360.872	0.0125052	0.05044	0.247922	0.804194	0.976917	736.268	0.0673446	0.0718299	0.937556	0.348473	0.999917	736.268	0.0211488	0.0885781	0.238759	0.811293	0.985992	736.268	-0.03056	0.0473784	-0.64502	0.518914	0.937215
VPS52|ENSG00000223501	6	33250272	33272047	protein_coding	VPS52	ENSG00000223501	824.298	0.0388881	0.0583809	0.66611	0.505341	0.998532	538.02	-0.0231443	0.0796825	-0.290457	0.771467	0.999326	1241.37	-0.059173	0.0604751	-0.978468	0.327843	0.792441	1241.37	-0.0468636	0.0632266	-0.741202	0.458571	0.845304	1241.37	0.0079034	0.0305841	0.258415	0.796086	0.97425	735.54	0.0850092	0.0692734	1.22716	0.219764	0.999917	735.54	0.0448253	0.0856774	0.523187	0.600844	0.977906	735.54	-0.0312548	0.046372	-0.674002	0.50031	0.930475
RPS18|ENSG00000231500	6	33272010	33276510	protein_coding	RPS18	ENSG00000231500	11290.8	-0.031236	0.0367132	-0.850812	0.394874	0.998532	1985	0.040296	0.0500733	0.80474	0.42097	0.999326	15581.7	0.101665	0.0374792	2.71259	0.00667606	0.171917	15581.7	0.119772	0.0392232	3.0536	0.00226115	0.078371	15581.7	0.00607258	0.0238252	0.254881	0.798815	0.975512	2232.42	0.0266239	0.0573553	0.464193	0.64251	0.999917	2232.42	-0.0773338	0.0708765	-1.09111	0.275226	0.947582	2232.42	-0.0478163	0.0379677	-1.2594	0.207888	0.803328
B3GALT4|ENSG00000235863	6	33277132	33284832	protein_coding	B3GALT4	ENSG00000235863	40.3137	-0.0597619	0.20784	-0.287538	0.773701	0.998532	98.3914	0.0271062	0.16693	0.162381	0.871006	0.999326	59.6469	0.0409373	0.229005	0.178761	0.858125	0.979222	59.6469	-0.106292	0.235731	-0.450903	0.652059	0.916619	59.6469	-0.0729789	0.107308	-0.680091	0.496447	0.893959	95.6517	-0.0167211	0.188804	-0.0885631	0.929429	0.999917	95.6517	-0.0051397	0.233554	-0.0220065	0.982443	0.998799	95.6517	0.0075251	0.123264	0.0610485	0.951321	0.994235
WDR46|ENSG00000227057	6	33279108	33289527	protein_coding	WDR46	ENSG00000227057	966.152	0.0383098	0.0480167	0.797845	0.424961	0.998532	264.428	-0.185524	0.107948	-1.71863	0.0856811	0.963146	1383.06	-0.0365638	0.0552333	-0.661989	0.507979	0.88396	1383.06	-0.094317	0.057357	-1.64439	0.100097	0.528743	1383.06	-0.0274692	0.0283972	-0.967322	0.333383	0.818376	321.217	0.0226448	0.103266	0.219287	0.826427	0.999917	321.217	-0.181144	0.126472	-1.43229	0.152062	0.914873	321.217	-0.0893023	0.0680884	-1.31156	0.189668	0.780949
PFDN6|ENSG00000204220	6	33289302	33298401	protein_coding	PFDN6	ENSG00000204220	320.529	0.0192071	0.0787722	0.243831	0.807362	0.998532	94.4896	-0.00093732	0.168365	-0.00556719	0.995558	0.999326	501.119	-0.0176037	0.0807516	-0.217998	0.827431	0.97369	501.119	0.104692	0.0839547	1.247	0.212397	0.687847	501.119	0.0602564	0.0394144	1.52879	0.126315	0.624247	118.799	-0.201423	0.156169	-1.28978	0.197128	0.999917	118.799	-0.220697	0.190014	-1.16148	0.245448	0.937097	118.799	0.0219045	0.106186	0.206284	0.836569	0.982503
RGL2|ENSG00000237441	6	33291654	33299324	protein_coding	RGL2	ENSG00000237441	1161.67	0.00709282	0.044284	0.160167	0.87275	0.998532	1075.44	-0.0155512	0.0540247	-0.287854	0.773458	0.999326	1595	0.0225877	0.0515372	0.438279	0.661184	0.931497	1595	-0.0824674	0.0538845	-1.53045	0.125906	0.573049	1595	-0.051633	0.0259201	-1.99201	0.0463702	0.447741	1311.09	-0.00835737	0.0506968	-0.16485	0.869062	0.999917	1311.09	-0.00337583	0.0621727	-0.0542975	0.956698	0.996292	1311.09	0.00338925	0.0330767	0.102466	0.918386	0.990121
TAPBP|ENSG00000231925	6	33299694	33314387	protein_coding	TAPBP	ENSG00000231925	1003.65	0.00588296	0.0531486	0.110689	0.911863	0.998532	715.864	0.0732539	0.0706603	1.03671	0.299873	0.999326	1288.12	-0.0571393	0.0544205	-1.04996	0.293737	0.776141	1288.12	-0.0593775	0.0564549	-1.05177	0.292906	0.756117	1288.12	0.000422983	0.0277989	0.0152158	0.98786	0.997946	711.829	-0.0149826	0.0732627	-0.204505	0.837959	0.999917	711.829	0.0706503	0.0901797	0.78344	0.433369	0.97602	711.829	0.0383416	0.0480727	0.797574	0.425118	0.906465
ZBTB22|ENSG00000236104	6	33314406	33317942	protein_coding	ZBTB22	ENSG00000236104	261.338	-0.0215235	0.0856295	-0.251356	0.801539	0.998532	581.735	0.110542	0.0824732	1.34033	0.180137	0.999326	369.703	0.101135	0.100809	1.00323	0.315752	0.78798	369.703	-0.0535181	0.105386	-0.507828	0.611574	0.903642	369.703	-0.0778369	0.0489106	-1.59141	0.111517	0.602239	624.522	0.0522536	0.070729	0.738786	0.460037	0.999917	624.522	0.123345	0.0873207	1.41256	0.157786	0.915299	624.522	0.0210643	0.0479951	0.438884	0.660746	0.964746
DAXX|ENSG00000204209	6	33318558	33323016	protein_coding	DAXX	ENSG00000204209	940.382	-0.0463038	0.0490626	-0.943769	0.345288	0.998532	289.177	0.059246	0.100203	0.591259	0.554347	0.999326	1399.08	-0.0555533	0.0519336	-1.0697	0.284754	0.769087	1399.08	0.0495762	0.0538675	0.920336	0.357397	0.797842	1399.08	0.0526384	0.025692	2.04882	0.0404793	0.422519	393.384	0.0903956	0.0784432	1.15237	0.249169	0.999917	393.384	0.11148	0.0959215	1.1622	0.245156	0.937097	393.384	-0.00518865	0.0527047	-0.0984476	0.921577	0.990121
KIFC1|ENSG00000237649	6	33391536	33409924	protein_coding	KIFC1	ENSG00000237649	1717.2	-0.106836	0.0430027	-2.48441	0.0129767	0.775504	NA	NA	NA	NA	NA	NA	2445.06	0.0512658	0.0409523	1.25184	0.210628	0.697667	2445.06	0.0961042	0.0428868	2.24088	0.0250338	0.295716	2445.06	0.0201118	0.0225988	0.889949	0.373493	0.838723	NA	NA	NA	NA	NA	NA	NA	NA	NA	NA	NA	NA	NA	NA	NA	NA	NA	NA
RPL12P1|ENSG00000204194	6	33400059	33400556	processed_pseudogene	RPL12P1	ENSG00000204194	NA	NA	NA	NA	NA	NA	NA	NA	NA	NA	NA	NA	26.6662	0.303307	0.340778	0.890044	0.373442	0.820525	26.6662	0.343971	0.357326	0.962627	0.335735	0.782098	26.6662	0.00846581	0.165272	0.0512234	0.959148	0.997001	NA	NA	NA	NA	NA	NA	NA	NA	NA	NA	NA	NA	NA	NA	NA	NA	NA	NA
PHF1|ENSG00000112511	6	33410399	33416453	protein_coding	PHF1	ENSG00000112511	628.274	-0.0347813	0.0611726	-0.568577	0.569643	0.998532	873.516	-0.0101225	0.0628258	-0.161121	0.871998	0.999326	830.502	-0.120537	0.0689326	-1.74862	0.0803562	0.501723	830.502	-0.0376287	0.0717252	-0.524624	0.599845	0.901833	830.502	0.0434233	0.0350037	1.24054	0.214777	0.732915	919.919	-0.0549858	0.0573541	-0.958707	0.337707	0.999917	919.919	0.105345	0.0705492	1.49322	0.13538	0.90467	919.919	0.0759816	0.0376636	2.01737	0.0436566	0.515032
CUTA|ENSG00000112514	6	33416442	33418317	protein_coding	CUTA	ENSG00000112514	1219.6	0.0177237	0.0498137	0.3558	0.72199	0.998532	1141.79	-0.0465121	0.0552786	-0.841412	0.400117	0.999326	1511.44	0.00212089	0.0606115	0.0349916	0.972086	0.995613	1511.44	0.0514207	0.062896	0.817553	0.413613	0.826702	1511.44	0.0238617	0.0301269	0.792041	0.428337	0.864114	1485.01	-0.0240873	0.0493247	-0.48834	0.625309	0.999917	1485.01	0.0886049	0.060592	1.46232	0.143653	0.908985	1485.01	0.0510385	0.032621	1.56459	0.117679	0.710069
SYNGAP1|ENSG00000197283	6	33419661	33457541	protein_coding	SYNGAP1	ENSG00000197283	2534.11	-0.108329	0.0463633	-2.33653	0.0194636	0.823384	2499.34	0.0075422	0.0416418	0.181121	0.856272	0.999326	3299.22	-0.0434183	0.046211	-0.939565	0.347441	0.80658	3299.22	-0.161858	0.0482184	-3.35676	0.000788609	0.039698	3299.22	-0.0564082	0.0265965	-2.12088	0.0339315	0.389459	3138.54	-0.0121161	0.0443183	-0.273389	0.784554	0.999917	3138.54	-0.0328294	0.0545812	-0.601478	0.547522	0.977906	3138.54	-0.00668256	0.0293329	-0.227818	0.819788	0.980385
BAK1|ENSG00000030110	6	33572547	33580293	protein_coding	BAK1	ENSG00000030110	702.419	0.0558418	0.0596061	0.936846	0.348838	0.998532	167.619	-0.0921287	0.123291	-0.747245	0.454916	0.999326	1112.48	-0.0602612	0.0611578	-0.985341	0.324457	0.791191	1112.48	0.0032207	0.0636321	0.0506143	0.959633	0.993161	1112.48	0.0324603	0.0303438	1.06975	0.28473	0.788334	204.911	0.0637301	0.122242	0.521344	0.602127	0.999917	204.911	0.212769	0.151488	1.40453	0.160162	0.915299	204.911	0.0516031	0.0823823	0.626386	0.531062	0.940423
ITPR3|ENSG00000096433	6	33620365	33696574	protein_coding	ITPR3	ENSG00000096433	2628.93	-0.0319869	0.0385869	-0.828956	0.407129	0.998532	47.2522	-0.304768	0.256833	-1.18664	0.23537	0.999326	3307.63	-0.16076	0.0519196	-3.09633	0.0019593	0.089325	3307.63	-0.0999944	0.0540683	-1.84941	0.0643989	0.444793	3307.63	0.0339895	0.0304418	1.11654	0.264192	0.772929	24.0915	0.00509702	0.346114	0.0147264	0.98825	0.999917	24.0915	-0.299546	0.416208	-0.719703	0.471708	0.977219	24.0915	-0.130505	0.222405	-0.586791	0.557344	0.943723
UQCC2|ENSG00000137288	6	33694293	33711727	protein_coding	UQCC2	ENSG00000137288	793.828	-0.0673821	0.05308	-1.26944	0.204282	0.998532	623.077	-0.0447348	0.0732754	-0.610502	0.541529	0.999326	1114.68	0.0299113	0.0680473	0.439567	0.660251	0.931497	1114.68	-0.0656431	0.0712654	-0.921108	0.356994	0.797758	1114.68	-0.0472472	0.0336597	-1.40367	0.160416	0.675023	719.926	0.0533698	0.0600924	0.888129	0.374471	0.999917	719.926	0.0266417	0.0738864	0.360576	0.718416	0.985992	719.926	-0.0199793	0.0395862	-0.504703	0.613767	0.957388
LEMD2|ENSG00000161904	6	33771202	33789136	protein_coding	LEMD2	ENSG00000161904	1108.64	0.00400801	0.0454388	0.0882067	0.929712	0.998532	1019.71	-0.0259066	0.0544915	-0.475425	0.634484	0.999326	1228.93	-0.0276288	0.0552181	-0.500358	0.616823	0.921495	1228.93	-0.0755811	0.0578289	-1.30698	0.19122	0.664552	1228.93	-0.0222661	0.0281064	-0.792208	0.42824	0.864114	927.619	-0.0221056	0.069731	-0.317012	0.751234	0.999917	927.619	-0.0314938	0.0858695	-0.366763	0.713796	0.985892	927.619	-0.000424507	0.0458258	-0.00926348	0.992609	0.999734
GRM4|ENSG00000124493	6	34018645	34155622	protein_coding	GRM4	ENSG00000124493	1330.31	-0.178554	0.100091	-1.78391	0.0744383	0.982129	546.225	0.0736654	0.0817747	0.900834	0.367677	0.999326	1787.6	-0.189632	0.0557161	-3.40354	0.000665175	0.0464908	1787.6	-0.129117	0.0579849	-2.22673	0.0259652	0.30066	1787.6	0.0347437	0.03354	1.03589	0.300253	0.797943	520.051	0.0542666	0.10168	0.5337	0.593549	0.999917	520.051	0.00160776	0.124885	0.0128739	0.989728	0.999072	520.051	-0.0307018	0.0667632	-0.459861	0.645616	0.961825
HMGA1|ENSG00000137309	6	34236873	34246231	protein_coding	HMGA1	ENSG00000137309	37918.3	-0.0464141	0.0242307	-1.9155	0.0554281	0.952726	1763.42	0.0351487	0.0487349	0.721223	0.470772	0.999326	45214.9	-0.0553503	0.03373	-1.64098	0.100801	0.546947	45214.9	-0.00593438	0.0352968	-0.168128	0.866483	0.974511	45214.9	0.0256021	0.018248	1.40301	0.160615	0.675023	1793.18	0.0303395	0.0415849	0.729579	0.465647	0.999917	1793.18	0.0129588	0.051183	0.253186	0.800125	0.985992	1793.18	-0.0121737	0.027336	-0.445337	0.656076	0.964345
SMIM29|ENSG00000186577	6	34246380	34249470	protein_coding	SMIM29	ENSG00000186577	64.2396	-0.137797	0.175454	-0.785374	0.432234	0.998532	499.858	-0.0298659	0.0775443	-0.385146	0.700129	0.999326	71.0376	-0.0470983	0.21424	-0.219839	0.825996	0.97369	71.0376	0.163111	0.225034	0.724829	0.468557	0.848624	71.0376	0.102112	0.101887	1.0022	0.316247	0.811388	439.215	-0.00992986	0.0945273	-0.105047	0.916338	0.999917	439.215	-0.0239447	0.116058	-0.206317	0.836543	0.985992	439.215	-0.0042939	0.0616762	-0.06962	0.944496	0.99288
AL354740.1|ENSG00000225339	6	34248568	34286768	processed_transcript	AL354740.1	ENSG00000225339	NA	NA	NA	NA	NA	NA	121.368	0.0141768	0.1518	0.0933908	0.925593	0.999326	NA	NA	NA	NA	NA	NA	NA	NA	NA	NA	NA	NA	NA	NA	NA	NA	NA	NA	153.014	-0.151993	0.154525	-0.983613	0.325306	0.999917	153.014	-0.0605373	0.190245	-0.318206	0.750328	0.985992	153.014	0.0625068	0.102237	0.611393	0.54094	0.942731
RPL35P2|ENSG00000220583	6	34263311	34263673	processed_pseudogene	RPL35P2	ENSG00000220583	76.2038	-0.0045911	0.167501	-0.0274094	0.978133	0.998532	21.082	-0.30171	0.35606	-0.847357	0.396796	0.999326	130.223	0.15181	0.156646	0.969131	0.33248	0.796183	130.223	0.0440279	0.163339	0.26955	0.787507	0.956717	130.223	-0.05708	0.0759164	-0.75188	0.452123	0.876571	27.3528	0.0698666	0.31514	0.2217	0.824547	0.999917	27.3528	0.0641872	0.374999	0.171166	0.864093	0.985992	27.3528	-0.0116796	0.201695	-0.0579075	0.953822	0.994638
NUDT3|ENSG00000272325	6	34279679	34392674	protein_coding	NUDT3	ENSG00000272325	1687.4	-0.00351868	0.0383469	-0.0917592	0.926889	0.998532	5197.46	-0.0576761	0.0349568	-1.64992	0.0989583	0.992228	2570.16	-0.117961	0.0428989	-2.74976	0.00596395	0.163227	2570.16	-0.13459	0.0448879	-2.99835	0.00271447	0.0869556	2570.16	-0.00509623	0.0268227	-0.189997	0.849311	0.984179	7536.03	-0.0227068	0.0288385	-0.787378	0.431061	0.999917	7536.03	0.043976	0.0355488	1.23706	0.216064	0.927886	7536.03	0.0315499	0.0190119	1.65948	0.0970187	0.677209
RPS10|ENSG00000124614	6	34417454	34426125	protein_coding	RPS10	ENSG00000124614	87.5111	-0.0716094	0.145497	-0.49217	0.622599	0.998532	NA	NA	NA	NA	NA	NA	159.437	-0.387612	0.133419	-2.90522	0.00366996	0.128775	159.437	-0.203463	0.136318	-1.49256	0.135551	0.59089	159.437	0.0944077	0.0713404	1.32334	0.185722	0.703007	NA	NA	NA	NA	NA	NA	NA	NA	NA	NA	NA	NA	NA	NA	NA	NA	NA	NA
PACSIN1|ENSG00000124507	6	34466061	34535231	protein_coding	PACSIN1	ENSG00000124507	364.043	-0.0778762	0.0793206	-0.98179	0.326203	0.998532	153.794	0.284148	0.130504	2.17731	0.0294575	0.665316	498.228	-0.0884214	0.0825214	-1.0715	0.283946	0.767497	498.228	0.0250865	0.0851092	0.294757	0.76818	0.953192	498.228	0.057505	0.0400631	1.43536	0.151185	0.661781	128.823	-0.0914106	0.142501	-0.641475	0.521214	0.999917	128.823	0.374781	0.173972	2.15426	0.03122	0.716906	128.823	0.211091	0.0944418	2.23515	0.0254076	0.428669
SPDEF|ENSG00000124664	6	34537802	34556333	protein_coding	SPDEF	ENSG00000124664	13.8489	-0.598097	0.388586	-1.53916	0.123765	0.998532	NA	NA	NA	NA	NA	NA	NA	NA	NA	NA	NA	NA	NA	NA	NA	NA	NA	NA	NA	NA	NA	NA	NA	NA	NA	NA	NA	NA	NA	NA	NA	NA	NA	NA	NA	NA	NA	NA	NA	NA	NA	NA
C6orf106|ENSG00000196821	6	34587288	34696859	protein_coding	C6orf106	ENSG00000196821	2348.95	-0.000906437	0.036073	-0.0251278	0.979953	0.998532	1280.06	-0.0470817	0.0663602	-0.709486	0.478023	0.999326	3554.97	-0.0625825	0.0404351	-1.54773	0.121688	0.581265	3554.97	-0.0259831	0.0420705	-0.61761	0.536833	0.876932	3554.97	0.0194609	0.0212943	0.913904	0.360767	0.832553	1648.94	0.0358266	0.049231	0.727725	0.466782	0.999917	1648.94	0.109121	0.0608075	1.79454	0.0727273	0.839722	1648.94	0.0244601	0.0341733	0.715766	0.474136	0.92512
AL451165.2|ENSG00000272288	6	34696317	34697470	antisense	AL451165.2	ENSG00000272288	NA	NA	NA	NA	NA	NA	NA	NA	NA	NA	NA	NA	22.5834	0.123729	0.345065	0.358569	0.719918	0.948436	22.5834	-0.0837517	0.356998	-0.2346	0.814519	0.961511	22.5834	-0.104007	0.164581	-0.63195	0.527419	0.905202	NA	NA	NA	NA	NA	NA	NA	NA	NA	NA	NA	NA	NA	NA	NA	NA	NA	NA
AL139100.1|ENSG00000217130	6	34744176	34744673	processed_pseudogene	AL139100.1	ENSG00000217130	74.4032	-0.163395	0.161583	-1.01121	0.311914	0.998532	NA	NA	NA	NA	NA	NA	117.156	0.0444566	0.169755	0.261886	0.793409	0.963847	117.156	0.230297	0.17523	1.31426	0.18876	0.662521	117.156	0.0908439	0.0823549	1.10308	0.269993	0.7781	NA	NA	NA	NA	NA	NA	NA	NA	NA	NA	NA	NA	NA	NA	NA	NA	NA	NA
SNRPC|ENSG00000124562	6	34757406	34773794	protein_coding	SNRPC	ENSG00000124562	1253.65	0.0203227	0.0460959	0.440879	0.6593	0.998532	285.327	0.0290458	0.101161	0.287126	0.774016	0.999326	1995.89	0.0582155	0.0490915	1.18586	0.235679	0.723699	1995.89	0.129401	0.0512659	2.52412	0.0115989	0.201645	1995.89	0.0330752	0.0270326	1.22353	0.221131	0.739656	419.324	-0.0534796	0.08531	-0.626885	0.530735	0.999917	419.324	-0.0407512	0.104921	-0.3884	0.69772	0.981576	419.324	0.0139446	0.0559891	0.249059	0.803315	0.977467
UHRF1BP1|ENSG00000065060	6	34792015	34883138	protein_coding	UHRF1BP1	ENSG00000065060	1453.02	0.0610873	0.0497497	1.22789	0.219488	0.998532	1469.69	-0.0064307	0.0524229	-0.12267	0.902369	0.999326	2334.79	-0.0465633	0.0565132	-0.823936	0.409976	0.838564	2334.79	-0.0108839	0.0591	-0.18416	0.853888	0.971726	2334.79	0.0189326	0.0285987	0.662011	0.507964	0.898227	1954.55	0.0442247	0.0419028	1.05541	0.291237	0.999917	1954.55	-0.0383746	0.0515157	-0.744911	0.456326	0.97602	1954.55	-0.0418238	0.0273665	-1.52828	0.126442	0.718619
TAF11|ENSG00000064995	6	34877778	34888089	protein_coding	TAF11	ENSG00000064995	470.797	0.0776998	0.0656448	1.18364	0.236556	0.998532	345.512	-0.0150452	0.0904599	-0.166319	0.867906	0.999326	797.531	-0.098056	0.0772646	-1.26909	0.204408	0.69244	797.531	-0.0730962	0.0805671	-0.907271	0.364264	0.801027	797.531	0.0145575	0.0391628	0.371716	0.710104	0.953375	472.94	-0.092319	0.0762644	-1.21051	0.226082	0.999917	472.94	-0.112003	0.0930706	-1.20342	0.228814	0.934935	472.94	0.00647124	0.0516584	0.12527	0.90031	0.987573
ANKS1A|ENSG00000064999	6	34889265	35091413	protein_coding	ANKS1A	ENSG00000064999	1707.51	0.0390734	0.0436924	0.894284	0.37117	0.998532	2513.49	-0.0178033	0.0389056	-0.457602	0.647238	0.999326	2512.78	-0.146606	0.0432542	-3.38941	0.000700423	0.0483549	2512.78	-0.0994267	0.044937	-2.21258	0.0269265	0.306897	2512.78	0.02701	0.0265804	1.01616	0.309552	0.807882	3165.39	-0.0274408	0.037359	-0.734518	0.462633	0.999917	3165.39	0.0540494	0.0459175	1.1771	0.239157	0.934935	3165.39	0.038512	0.0245645	1.56779	0.11693	0.709244
HSPE1P11|ENSG00000187762	6	35023522	35023831	processed_pseudogene	HSPE1P11	ENSG00000187762	17.351	-0.331627	0.320202	-1.03568	0.300351	0.998532	17.7521	0.0806646	0.381509	0.211435	0.832547	0.999326	27.378	0.44411	0.309648	1.43424	0.151504	0.627457	27.378	0.246277	0.332944	0.739697	0.459484	0.845492	27.378	-0.110781	0.156733	-0.706812	0.479683	0.888265	24.6675	0.375667	0.311857	1.20462	0.228352	0.999917	24.6675	0.251604	0.386706	0.650634	0.515283	0.977906	24.6675	-0.108649	0.208749	-0.520476	0.602732	0.955974
SCUBE3|ENSG00000146197	6	35214419	35253079	protein_coding	SCUBE3	ENSG00000146197	32.0545	0.452369	0.241392	1.874	0.06093	0.963118	850.983	0.0784733	0.0680352	1.15342	0.248738	0.999326	41.6717	0.0841653	0.271516	0.309983	0.756574	0.956859	41.6717	-0.200044	0.282839	-0.707273	0.479397	0.853708	41.6717	-0.141325	0.130592	-1.08219	0.279169	0.783561	1445.32	0.0243042	0.0543752	0.446973	0.654895	0.999917	1445.32	0.0603448	0.0667851	0.903568	0.366225	0.968223	1445.32	0.0109741	0.0361635	0.303457	0.761542	0.974224
Z97832.2|ENSG00000272374	6	35220370	35224630	lincRNA	Z97832.2	ENSG00000272374	40.7308	0.114336	0.21114	0.541517	0.588151	0.998532	75.0597	-0.0884957	0.180749	-0.489605	0.624413	0.999326	56.0996	-0.338428	0.257872	-1.31239	0.189389	0.678528	56.0996	-0.438843	0.266617	-1.64597	0.0997704	0.528339	56.0996	-0.0441311	0.131804	-0.334824	0.737758	0.959142	114.587	-0.09428	0.142833	-0.660071	0.509208	0.999917	114.587	0.324717	0.175067	1.85481	0.0636227	0.823626	114.587	0.190124	0.0944162	2.01368	0.0440432	0.515784
ZNF76|ENSG00000065029	6	35258909	35295985	protein_coding	ZNF76	ENSG00000065029	377.525	0.0551384	0.0728502	0.756873	0.449126	0.998532	523.738	0.0335768	0.0781846	0.429455	0.667592	0.999326	519.201	-0.127256	0.0842624	-1.51023	0.130983	0.598306	519.201	-0.184517	0.0880201	-2.0963	0.0360554	0.353122	519.201	-0.0232056	0.0448902	-0.516942	0.605197	0.926539	638.174	-0.0778602	0.0738483	-1.05433	0.291734	0.999917	638.174	-0.023714	0.0913467	-0.259604	0.795169	0.985992	638.174	0.0356518	0.0489766	0.727936	0.466653	0.921204
DEF6|ENSG00000023892	6	35297852	35321771	protein_coding	DEF6	ENSG00000023892	248.71	-0.0901422	0.087594	-1.02909	0.303437	0.998532	25.1084	0.326238	0.311406	1.04763	0.29481	0.999326	345.514	0.1673	0.0984203	1.69985	0.0891594	0.521453	345.514	-0.0737133	0.103125	-0.714798	0.474734	0.850509	345.514	-0.122178	0.0480888	-2.54066	0.0110642	0.227665	29.1082	0.267218	0.329973	0.809818	0.418045	0.999917	29.1082	-0.346595	0.403423	-0.859135	0.390266	0.972575	29.1082	-0.302821	0.214191	-1.41379	0.157424	0.747258
PPARD|ENSG00000112033	6	35342558	35428191	protein_coding	PPARD	ENSG00000112033	519.275	0.0727745	0.0632745	1.15014	0.250086	0.998532	432.629	0.0752152	0.0849362	0.885549	0.375861	0.999326	690.719	-0.0968973	0.0808445	-1.19856	0.230698	0.71986	690.719	0.0272679	0.084245	0.323674	0.746185	0.946938	690.719	0.0631561	0.0397189	1.59008	0.111817	0.602239	465.134	-0.0427181	0.0848146	-0.503664	0.614497	0.999917	465.134	0.104819	0.103846	1.00936	0.3128	0.955628	465.134	0.0686721	0.0554169	1.23919	0.215274	0.807981
FANCE|ENSG00000112039	6	35452361	35467103	protein_coding	FANCE	ENSG00000112039	483.182	0.0234726	0.0650198	0.361007	0.718094	0.998532	210.11	-0.0802809	0.115444	-0.695408	0.486799	0.999326	592.939	-0.206111	0.0804391	-2.56233	0.0103973	0.211625	592.939	0.0637106	0.0829003	0.768521	0.442178	0.840337	592.939	0.136335	0.0398344	3.42253	0.000620409	0.0368196	252.356	0.100301	0.107764	0.930747	0.351984	0.999917	252.356	0.190594	0.132648	1.43684	0.150764	0.914182	252.356	0.021438	0.0734827	0.291742	0.770484	0.975754
RPL10A|ENSG00000198755	6	35468408	35470785	protein_coding	RPL10A	ENSG00000198755	10573.6	-0.00667937	0.0271435	-0.246076	0.805624	0.998532	1656.03	-0.0240608	0.0468903	-0.513128	0.607861	0.999326	14713.9	0.0844881	0.0303111	2.78736	0.00531389	0.152845	14713.9	0.100368	0.031698	3.16638	0.00154347	0.0626051	14713.9	0.00525546	0.0200744	0.261799	0.793476	0.973649	1986.46	-0.0388633	0.0481311	-0.807447	0.419409	0.999917	1986.46	-0.0988854	0.0594421	-1.66356	0.096201	0.859613	1986.46	-0.0184421	0.0333604	-0.552814	0.58039	0.949209
TEAD3|ENSG00000007866	6	35473597	35497076	protein_coding	TEAD3	ENSG00000007866	828.223	-0.0852743	0.0494576	-1.72419	0.0846738	0.998532	53.1374	0.447439	0.243812	1.83518	0.0664785	0.890679	1174.59	-0.0707925	0.0565803	-1.25119	0.210866	0.697859	1174.59	-0.0193783	0.0588213	-0.329444	0.74182	0.946018	1174.59	0.0269182	0.0284174	0.947246	0.343513	0.824257	31.1712	0.021125	0.279629	0.0755467	0.93978	0.999917	31.1712	-0.0877437	0.342202	-0.256409	0.797635	0.985992	31.1712	-0.0490354	0.181638	-0.269962	0.78719	0.975779
TULP1|ENSG00000112041	6	35497874	35512938	protein_coding	TULP1	ENSG00000112041	56.6705	-0.0510341	0.188758	-0.270368	0.786877	0.998532	NA	NA	NA	NA	NA	NA	68.2596	-0.137863	0.201621	-0.683772	0.494119	0.876624	68.2596	0.21563	0.206875	1.04232	0.297264	0.758334	68.2596	0.176211	0.09692	1.81811	0.069048	0.518633	NA	NA	NA	NA	NA	NA	NA	NA	NA	NA	NA	NA	NA	NA	NA	NA	NA	NA
AL033519.2|ENSG00000219023	6	35555873	35556264	processed_pseudogene	AL033519.2	ENSG00000219023	28.8696	-0.186292	0.248349	-0.750122	0.453181	0.998532	NA	NA	NA	NA	NA	NA	26.6434	0.416698	0.342626	1.21619	0.223912	0.712976	26.6434	0.416484	0.361274	1.15282	0.248984	0.721003	26.6434	-0.00853691	0.16821	-0.0507515	0.959524	0.997001	NA	NA	NA	NA	NA	NA	NA	NA	NA	NA	NA	NA	NA	NA	NA	NA	NA	NA
FKBP5|ENSG00000096060	6	35573585	35728583	protein_coding	FKBP5	ENSG00000096060	1201.27	-0.120175	0.0443104	-2.71212	0.00668552	0.636105	201.017	0.0648936	0.123316	0.526238	0.598723	0.999326	2014.59	-0.131222	0.0464937	-2.82236	0.00476722	0.147081	2014.59	0.0577282	0.0483625	1.19366	0.232612	0.708908	2014.59	0.0953946	0.0236906	4.02668	5.65701e-05	0.00617307	263.448	-0.102365	0.115533	-0.886016	0.375609	0.999917	263.448	0.117215	0.142042	0.825208	0.409253	0.973723	263.448	0.108336	0.0754989	1.43494	0.151305	0.740994
ARMC12|ENSG00000157343	6	35737032	35749079	protein_coding	ARMC12	ENSG00000157343	26.0174	0.175037	0.274874	0.636792	0.524261	0.998532	38.1647	-0.238972	0.277092	-0.862429	0.388451	0.999326	45.6047	-0.241593	0.276935	-0.87238	0.383001	0.826399	45.6047	-0.260857	0.283731	-0.919382	0.357896	0.798292	45.6047	-0.00500362	0.13612	-0.036759	0.970677	0.997562	44.183	0.0472202	0.235046	0.200898	0.840778	0.999917	44.183	-0.0548917	0.290454	-0.188986	0.850104	0.985992	44.183	-0.0502766	0.153309	-0.327943	0.742955	0.971313
CLPSL2|ENSG00000196748	6	35776594	35779552	protein_coding	CLPSL2	ENSG00000196748	24.6331	-0.125855	0.269841	-0.466406	0.640925	0.998532	NA	NA	NA	NA	NA	NA	33.2265	-0.0388182	0.299974	-0.129405	0.897037	0.983225	33.2265	0.360525	0.307174	1.17368	0.240522	0.715708	33.2265	0.195942	0.141179	1.38789	0.165169	0.682118	NA	NA	NA	NA	NA	NA	NA	NA	NA	NA	NA	NA	NA	NA	NA	NA	NA	NA
LHFPL5|ENSG00000197753	6	35805293	35833874	protein_coding	LHFPL5	ENSG00000197753	NA	NA	NA	NA	NA	NA	114.782	0.0467422	0.157789	0.296232	0.767053	0.999326	NA	NA	NA	NA	NA	NA	NA	NA	NA	NA	NA	NA	NA	NA	NA	NA	NA	NA	94.6806	0.145562	0.163405	0.890806	0.373033	0.999917	94.6806	0.027468	0.202272	0.135798	0.891981	0.988437	94.6806	-0.0744811	0.106933	-0.696525	0.4861	0.926406
SRPK1|ENSG00000096063	6	35832966	35921342	protein_coding	SRPK1	ENSG00000096063	3429.64	0.014222	0.0308171	0.461498	0.644441	0.998532	1425.58	-0.132308	0.047345	-2.79455	0.00519725	0.273928	6274.84	0.0692209	0.0343727	2.01383	0.0440273	0.399223	6274.84	0.045963	0.0359467	1.27864	0.201022	0.676567	6274.84	-0.0132881	0.019333	-0.687325	0.491878	0.893959	2184.47	-0.0398255	0.0450681	-0.883673	0.376873	0.999917	2184.47	-0.0613552	0.0553977	-1.10754	0.26806	0.944206	2184.47	-0.00252022	0.0305918	-0.0823821	0.934343	0.991517
MAPK14|ENSG00000112062	6	36027677	36111236	protein_coding	MAPK14	ENSG00000112062	941.895	0.0237371	0.0508986	0.466361	0.640957	0.998532	684.011	-0.0301146	0.0653018	-0.46116	0.644684	0.999326	1551.79	-0.0140668	0.0528941	-0.265943	0.790283	0.963129	1551.79	-0.0314473	0.0552089	-0.569605	0.568946	0.891185	1551.79	-0.00807719	0.0264925	-0.304886	0.760453	0.963102	956.342	0.0594142	0.071732	0.82828	0.407512	0.999917	956.342	-0.0304695	0.0881766	-0.34555	0.729681	0.985992	956.342	-0.0474647	0.046944	-1.01109	0.311972	0.858389
MAPK13|ENSG00000156711	6	36127809	36144524	protein_coding	MAPK13	ENSG00000156711	462.557	-0.0921012	0.0697918	-1.31966	0.18695	0.998532	270.977	0.0634792	0.0969011	0.655093	0.512408	0.999326	719.865	-0.0949247	0.0720207	-1.31802	0.187497	0.676386	719.865	0.0550923	0.074218	0.742304	0.457903	0.844852	719.865	0.0753351	0.0350924	2.14676	0.0318121	0.37937	331.928	0.0485249	0.0989642	0.490328	0.623902	0.999917	331.928	-0.0648949	0.121709	-0.533197	0.593897	0.977906	331.928	-0.0556879	0.0645615	-0.862557	0.388381	0.889811
Z84485.1|ENSG00000246982	6	36146698	36197205	antisense	Z84485.1	ENSG00000246982	35.6516	0.294875	0.226544	1.30162	0.193045	0.998532	19.8767	0.170852	0.363712	0.469744	0.638538	0.999326	46.9217	0.124443	0.328605	0.3787	0.704911	0.943959	46.9217	-0.232844	0.345298	-0.674327	0.500103	0.861117	46.9217	-0.177295	0.158646	-1.11755	0.263758	0.772721	32.3082	0.368272	0.273999	1.34407	0.178927	0.999917	32.3082	0.31798	0.330697	0.961543	0.336279	0.959821	32.3082	-0.0714619	0.182114	-0.392403	0.694761	0.965257
BRPF3|ENSG00000096070	6	36196744	36232790	protein_coding	BRPF3	ENSG00000096070	893.806	-0.017402	0.0522096	-0.33331	0.7389	0.998532	1544.71	-0.0114031	0.0512577	-0.222465	0.823952	0.999326	1226.67	-0.111307	0.0630781	-1.76458	0.0776336	0.497465	1226.67	-0.120162	0.0656247	-1.83104	0.0670942	0.452133	1226.67	-0.00168761	0.0342078	-0.049334	0.960653	0.997001	2165.17	-0.0435787	0.0426736	-1.02121	0.307155	0.999917	2165.17	0.0729969	0.0523369	1.39475	0.163091	0.915431	2165.17	0.0558979	0.0279719	1.99836	0.0456778	0.522821
KCTD20|ENSG00000112078	6	36442767	36491143	protein_coding	KCTD20	ENSG00000112078	996.058	0.0314576	0.049298	0.638112	0.523401	0.998532	1073.23	-0.0285071	0.0625676	-0.45562	0.648663	0.999326	1820.89	0.011014	0.0499627	0.220445	0.825524	0.97369	1820.89	0.0353789	0.0520828	0.679283	0.496959	0.861022	1820.89	0.0115414	0.0250905	0.459993	0.645521	0.937396	1443.4	-0.0208362	0.0497491	-0.418826	0.675344	0.999917	1443.4	-0.0681787	0.0611235	-1.11543	0.264668	0.944206	1443.4	-0.0166443	0.0332221	-0.501002	0.61637	0.957414
STK38|ENSG00000112079	6	36493892	36547470	protein_coding	STK38	ENSG00000112079	522.597	-1.35332e-05	0.0704262	-0.000192162	0.999847	0.99996	1004.45	-0.142854	0.0574536	-2.48642	0.0129035	0.437193	853.411	-0.0742785	0.0652273	-1.13876	0.254802	0.74152	853.411	-0.0239414	0.0679318	-0.352433	0.724513	0.941066	853.411	0.0265433	0.0324644	0.817614	0.413578	0.857663	1501.92	-0.0906317	0.0516055	-1.75624	0.079047	0.938903	1501.92	0.00655855	0.0632341	0.103719	0.917393	0.990423	1501.92	0.0553266	0.0343026	1.6129	0.106767	0.697797
SRSF3|ENSG00000112081	6	36594353	36605600	protein_coding	SRSF3	ENSG00000112081	3323.03	0.0589188	0.0479994	1.22749	0.219639	0.998532	1410	0.0100945	0.0580425	0.173915	0.861932	0.999326	6603.31	0.0477218	0.0701129	0.680643	0.496098	0.87742	6603.31	0.136846	0.0732702	1.86769	0.0618053	0.438433	6603.31	0.0406968	0.0363482	1.11964	0.262869	0.772721	2168.97	0.0534715	0.0596669	0.896166	0.370164	0.999917	2168.97	0.080473	0.0736442	1.09273	0.274514	0.947238	2168.97	0.00226289	0.040532	0.0558296	0.955478	0.994638
CDKN1A|ENSG00000124762	6	36676460	36687339	protein_coding	CDKN1A	ENSG00000124762	256.043	0.0816436	0.179721	0.454278	0.649628	0.998532	226.45	1.13021	0.385226	2.93388	0.00334755	0.205255	439.52	-0.166265	0.101976	-1.63044	0.103008	0.551354	439.52	-0.339723	0.108479	-3.13168	0.00173807	0.0665975	439.52	-0.0794401	0.0586328	-1.35487	0.175458	0.690874	73.1209	0.350679	0.21698	1.61619	0.106054	0.96271	73.1209	-0.250562	0.269145	-0.930955	0.351877	0.964988	73.1209	-0.309752	0.142285	-2.17699	0.0294816	0.455534
CPNE5|ENSG00000124772	6	36740775	36840002	protein_coding	CPNE5	ENSG00000124772	36.3891	-0.0280751	0.228914	-0.122645	0.902389	0.998532	388.297	-0.131974	0.0990001	-1.33307	0.182509	0.999326	54.3805	-0.362293	0.23305	-1.55457	0.120049	0.580088	54.3805	-0.100528	0.23636	-0.425319	0.670604	0.92332	54.3805	0.133976	0.112767	1.18808	0.234803	0.748767	338.802	-0.276282	0.105798	-2.61141	0.00901692	0.55065	338.802	-0.0104125	0.128104	-0.081281	0.935218	0.993877	338.802	0.155402	0.0712477	2.18115	0.0291721	0.453686
PPIL1|ENSG00000137168	6	36854827	36875024	protein_coding	PPIL1	ENSG00000137168	1006.86	0.0403633	0.0460717	0.876098	0.380977	0.998532	386.142	0.0119577	0.0903469	0.132353	0.894705	0.999326	1766.9	0.0458224	0.0489597	0.935921	0.349314	0.807254	1766.9	0.0546863	0.0512237	1.0676	0.285702	0.750251	1766.9	0.00301451	0.025156	0.119833	0.904616	0.991388	608.848	0.101324	0.0701761	1.44385	0.148781	0.996586	608.848	0.0414026	0.0871327	0.475167	0.634668	0.979679	608.848	-0.0422826	0.047091	-0.89789	0.369244	0.880868
C6orf89|ENSG00000198663	6	36871870	36928964	protein_coding	C6orf89	ENSG00000198663	384.368	-0.0277293	0.0814641	-0.340387	0.733565	0.998532	1258.77	-0.0684175	0.0535199	-1.27836	0.201124	0.999326	677.193	-0.105844	0.0699895	-1.51229	0.130461	0.598066	677.193	-0.06458	0.072575	-0.889838	0.373553	0.806423	677.193	0.0227983	0.0354991	0.64222	0.52073	0.902571	1716.79	-0.0180225	0.0450702	-0.399875	0.689249	0.999917	1716.79	0.0301162	0.0555285	0.542357	0.587573	0.977906	1716.79	0.0231404	0.0294624	0.78542	0.432207	0.909259
MTCH1|ENSG00000137409	6	36968141	36986298	protein_coding	MTCH1	ENSG00000137409	2961.77	-0.0139103	0.0371716	-0.374218	0.708242	0.998532	2198.35	0.0531444	0.0433025	1.22728	0.219717	0.999326	4145.29	-0.0517694	0.0362445	-1.42834	0.153195	0.629517	4145.29	-0.0076622	0.0377341	-0.203058	0.83909	0.96764	4145.29	0.0228763	0.0189429	1.20765	0.227184	0.744466	2632.36	-0.0394899	0.0465473	-0.848382	0.396225	0.999917	2632.36	0.0083953	0.0573232	0.146456	0.883562	0.987803	2632.36	0.026426	0.0306156	0.863153	0.388053	0.889811
COX6A1P2|ENSG00000226976	6	37044860	37045189	processed_pseudogene	COX6A1P2	ENSG00000226976	18.073	0.371514	0.321099	1.15701	0.24727	0.998532	NA	NA	NA	NA	NA	NA	NA	NA	NA	NA	NA	NA	NA	NA	NA	NA	NA	NA	NA	NA	NA	NA	NA	NA	NA	NA	NA	NA	NA	NA	NA	NA	NA	NA	NA	NA	NA	NA	NA	NA	NA	NA
PIM1|ENSG00000137193	6	37170203	37175426	protein_coding	PIM1	ENSG00000137193	1716.97	-0.146164	0.0431246	-3.38934	0.000700617	0.21487	240.515	0.182898	0.115545	1.58292	0.113441	0.999326	2477.06	-0.254711	0.0465689	-5.46956	4.51155e-08	2.06239e-05	2477.06	-0.0894672	0.0482883	-1.85277	0.0639151	0.443785	2477.06	0.0855552	0.0313398	2.72992	0.00633489	0.166122	279.185	0.208564	0.106012	1.96736	0.0491421	0.894876	279.185	0.135728	0.130986	1.0362	0.30011	0.952926	279.185	-0.0657202	0.0736131	-0.892778	0.371976	0.882411
TBC1D22B|ENSG00000065491	6	37257772	37332970	protein_coding	TBC1D22B	ENSG00000065491	579.578	-0.063851	0.062325	-1.02448	0.305606	0.998532	412.617	-0.0803488	0.0838627	-0.9581	0.338012	0.999326	856.663	-0.0180408	0.0709072	-0.254429	0.799164	0.96593	856.663	0.00405579	0.0740032	0.0548056	0.956293	0.992354	856.663	0.0112297	0.0347551	0.32311	0.746612	0.960146	549.763	-0.0605302	0.0719911	-0.8408	0.40046	0.999917	549.763	0.100296	0.0885754	1.13232	0.257499	0.944206	549.763	0.0771585	0.0470122	1.64124	0.100747	0.682346
RNF8|ENSG00000112130	6	37353972	37394738	protein_coding	RNF8	ENSG00000112130	623.27	-0.0429939	0.0587805	-0.731433	0.464515	0.998532	349.857	0.00887473	0.0875589	0.101357	0.919267	0.999326	874.365	-0.020787	0.0636873	-0.326391	0.744128	0.954448	874.365	0.0657175	0.0662432	0.992064	0.321166	0.774098	874.365	0.0427532	0.0313003	1.36591	0.171969	0.687971	464.404	0.0525459	0.0784431	0.669861	0.502947	0.999917	464.404	-0.0678286	0.0963157	-0.704232	0.481288	0.977906	464.404	-0.058782	0.0510549	-1.15135	0.249589	0.828155
CMTR1|ENSG00000137200	6	37433219	37482827	protein_coding	CMTR1	ENSG00000137200	1101.25	-0.037534	0.0461641	-0.813057	0.416185	0.998532	882.816	0.00741526	0.0613663	0.120836	0.903821	0.999326	1696.58	-0.10073	0.0501455	-2.00875	0.0445632	0.400921	1696.58	-0.0256181	0.052384	-0.489044	0.624811	0.908376	1696.58	0.0391742	0.0261395	1.49866	0.133963	0.636486	1129.83	-0.00520051	0.0645614	-0.0805514	0.935799	0.999917	1129.83	0.0486294	0.0794978	0.611707	0.540731	0.977906	1129.83	0.0232877	0.042344	0.549965	0.582343	0.949209
CCDC167|ENSG00000198937	6	37482920	37499922	protein_coding	CCDC167	ENSG00000198937	62.436	-0.0593985	0.175439	-0.338571	0.734933	0.998532	173.224	-0.0357941	0.130261	-0.274787	0.78348	0.999326	92.1889	0.223136	0.19589	1.13909	0.254665	0.74152	92.1889	0.140767	0.211499	0.665566	0.505688	0.863864	92.1889	-0.0492985	0.0965356	-0.510676	0.609578	0.927021	207.449	-0.0102291	0.132497	-0.0772024	0.938463	0.999917	207.449	-0.21991	0.163531	-1.34476	0.178702	0.915431	207.449	-0.0859938	0.0881403	-0.975647	0.32924	0.866899
LINC02520|ENSG00000204110	6	37507348	37535616	lincRNA	LINC02520	ENSG00000204110	NA	NA	NA	NA	NA	NA	122.247	-0.171666	0.16699	-1.028	0.30395	0.999326	NA	NA	NA	NA	NA	NA	NA	NA	NA	NA	NA	NA	NA	NA	NA	NA	NA	NA	106.381	-0.425577	0.181596	-2.34354	0.0191018	0.692945	106.381	0.154573	0.21779	0.709736	0.477868	0.977906	106.381	0.309607	0.118986	2.60205	0.00926676	0.302821
MDGA1|ENSG00000112139	6	37630679	37699306	protein_coding	MDGA1	ENSG00000112139	71.9174	-0.180756	0.154641	-1.16888	0.242453	0.998532	7709.56	0.0443224	0.0416072	1.06526	0.286759	0.999326	107.241	-0.236855	0.17463	-1.35632	0.174996	0.660356	107.241	-0.109324	0.17934	-0.609589	0.542134	0.878825	107.241	0.0678695	0.0861515	0.787792	0.430818	0.86491	8667.45	0.034209	0.0452303	0.756328	0.449452	0.999917	8667.45	0.133529	0.055912	2.3882	0.0169309	0.628231	8667.45	0.0352914	0.032507	1.08566	0.277631	0.840517
ZFAND3|ENSG00000156639	6	37819499	38154624	protein_coding	ZFAND3	ENSG00000156639	899.006	0.00346493	0.0535974	0.0646473	0.948455	0.998532	1914.47	-0.0229867	0.0439566	-0.522942	0.601015	0.999326	1374.57	-0.0462604	0.0521788	-0.886574	0.375308	0.82211	1374.57	-0.0581757	0.054186	-1.07363	0.282988	0.74917	1374.57	-0.00449786	0.0265703	-0.169282	0.865575	0.987238	2373.87	0.039525	0.0377533	1.04693	0.295132	0.999917	2373.87	0.0304461	0.0463163	0.657353	0.510954	0.977906	2373.87	-0.0102167	0.0252797	-0.404147	0.686105	0.964895
BTBD9|ENSG00000183826	6	38168451	38640148	protein_coding	BTBD9	ENSG00000183826	114.34	0.139719	0.135318	1.03253	0.301826	0.998532	1247.39	0.0526457	0.05301	0.993128	0.320648	0.999326	196.123	-0.116602	0.138877	-0.839608	0.401128	0.834278	196.123	-0.215468	0.144398	-1.49218	0.135652	0.59089	196.123	-0.0454219	0.0699831	-0.649041	0.516312	0.900624	1638.99	0.0391024	0.0448487	0.871873	0.383278	0.999917	1638.99	-0.0400852	0.0552251	-0.725852	0.46793	0.97602	1638.99	-0.0395886	0.0292837	-1.3519	0.176407	0.768225
GLO1|ENSG00000124767	6	38675925	38703141	protein_coding	GLO1	ENSG00000124767	2917.08	0.036929	0.0354784	1.04089	0.297927	0.998532	663.622	0.029349	0.0690492	0.425044	0.670805	0.999326	5460.6	0.0660736	0.0340129	1.94261	0.0520636	0.428101	5460.6	0.119026	0.0354698	3.35569	0.00079167	0.0397338	5460.6	0.023634	0.0212239	1.11356	0.265469	0.773937	877.565	0.115061	0.0662254	1.73741	0.0823141	0.94463	877.565	0.0529706	0.082111	0.64511	0.518856	0.977906	877.565	-0.0452374	0.0451666	-1.00157	0.316554	0.861402
GLP1R|ENSG00000112164	6	39048798	39087743	protein_coding	GLP1R	ENSG00000112164	46.5646	-0.192335	0.211742	-0.908349	0.363694	0.998532	NA	NA	NA	NA	NA	NA	53.0503	-0.202897	0.259815	-0.780928	0.434845	0.850216	53.0503	0.147028	0.264241	0.556417	0.577926	0.894907	53.0503	0.175721	0.123567	1.42207	0.155005	0.668187	NA	NA	NA	NA	NA	NA	NA	NA	NA	NA	NA	NA	NA	NA	NA	NA	NA	NA
SAYSD1|ENSG00000112167	6	39104064	39115189	protein_coding	SAYSD1	ENSG00000112167	98.7955	0.0870817	0.133161	0.653958	0.513139	0.998532	270.368	0.0535142	0.103094	0.519084	0.603702	0.999326	191.579	0.103096	0.144467	0.713626	0.475459	0.867381	191.579	0.0396654	0.149818	0.264758	0.791196	0.958068	191.579	-0.0337917	0.0699031	-0.483408	0.628806	0.933263	330.245	0.137309	0.106026	1.29504	0.195305	0.999917	330.245	0.132038	0.130844	1.00913	0.312912	0.955788	330.245	-0.0257453	0.071958	-0.357782	0.720507	0.969379
KCNK5|ENSG00000164626	6	39188973	39229450	protein_coding	KCNK5	ENSG00000164626	1303.9	-0.00631961	0.0550772	-0.114741	0.90865	0.998532	NA	NA	NA	NA	NA	NA	1750.06	-0.145737	0.050209	-2.90261	0.00370069	0.129325	1750.06	-0.0838762	0.0521295	-1.609	0.107617	0.541737	1750.06	0.0340857	0.0286806	1.18846	0.234653	0.74843	NA	NA	NA	NA	NA	NA	NA	NA	NA	NA	NA	NA	NA	NA	NA	NA	NA	NA
KCNK17|ENSG00000124780	6	39299001	39314553	protein_coding	KCNK17	ENSG00000124780	48.8652	-0.230179	0.201776	-1.14077	0.253967	0.998532	NA	NA	NA	NA	NA	NA	48.2006	0.0517994	0.238163	0.217496	0.827822	0.97369	48.2006	0.222322	0.245071	0.907174	0.364315	0.801027	48.2006	0.082464	0.114408	0.720788	0.47104	0.88577	NA	NA	NA	NA	NA	NA	NA	NA	NA	NA	NA	NA	NA	NA	NA	NA	NA	NA
KIF6|ENSG00000164627	6	39329990	39725405	protein_coding	KIF6	ENSG00000164627	15.7914	-0.101055	0.345859	-0.292184	0.770146	0.998532	40.6855	0.0588731	0.248965	0.236472	0.813067	0.999326	28.1737	0.027164	0.338868	0.0801611	0.936109	0.989973	28.1737	0.254975	0.35041	0.727647	0.46683	0.847388	28.1737	0.109983	0.159295	0.69044	0.489917	0.892529	71.527	0.266887	0.188884	1.41297	0.157666	0.999917	71.527	-0.10393	0.235035	-0.442191	0.658351	0.980692	71.527	-0.200256	0.123975	-1.61529	0.106247	0.697498
DAAM2|ENSG00000146122	6	39792298	39904877	protein_coding	DAAM2	ENSG00000146122	175.415	-0.0572453	0.110391	-0.518569	0.604061	0.998532	NA	NA	NA	NA	NA	NA	247.458	-0.225359	0.115068	-1.95849	0.0501726	0.420414	247.458	0.211333	0.117674	1.79592	0.0725076	0.468319	247.458	0.218483	0.0545313	4.00656	6.16082e-05	0.00651276	NA	NA	NA	NA	NA	NA	NA	NA	NA	NA	NA	NA	NA	NA	NA	NA	NA	NA
MOCS1|ENSG00000124615	6	39899578	39934551	protein_coding	MOCS1	ENSG00000124615	408.117	0.030618	0.0713955	0.428851	0.668031	0.998532	197.614	-0.126333	0.129478	-0.975707	0.32921	0.999326	612.236	-0.0418222	0.0831164	-0.503177	0.61484	0.920627	612.236	0.0347122	0.0864334	0.401606	0.687974	0.929744	612.236	0.0383918	0.0404978	0.947998	0.34313	0.823805	278.045	0.0787576	0.101675	0.774604	0.438574	0.999917	278.045	-0.0422989	0.125674	-0.336577	0.736436	0.985992	278.045	-0.063248	0.0662648	-0.954473	0.339844	0.868192
FO393411.1|ENSG00000180211	6	39958414	39958833	processed_pseudogene	FO393411.1	ENSG00000180211	52.8857	0.0308265	0.180273	0.171	0.864224	0.998532	NA	NA	NA	NA	NA	NA	91.2524	0.0106129	0.170999	0.0620641	0.950512	0.991841	91.2524	-0.117825	0.180882	-0.651392	0.514793	0.867632	91.2524	-0.0624645	0.0831853	-0.750908	0.452708	0.876821	NA	NA	NA	NA	NA	NA	NA	NA	NA	NA	NA	NA	NA	NA	NA	NA	NA	NA
LRFN2|ENSG00000156564	6	40391586	40587465	protein_coding	LRFN2	ENSG00000156564	84.3759	-0.0114177	0.15911	-0.0717599	0.942793	0.998532	450.19	0.0868124	0.0837077	1.03709	0.299694	0.999326	104.972	0.044391	0.185479	0.239332	0.810848	0.969058	104.972	0.127094	0.192444	0.660423	0.508982	0.864871	104.972	0.0401708	0.0893218	0.449731	0.652904	0.938868	480.917	-0.203141	0.0953287	-2.13095	0.033093	0.831801	480.917	0.0990042	0.116381	0.85069	0.394942	0.972575	480.917	0.15926	0.0625387	2.54658	0.0108784	0.320486
AL033380.1|ENSG00000226454	6	40516336	40523933	sense_intronic	AL033380.1	ENSG00000226454	NA	NA	NA	NA	NA	NA	18.8812	0.117384	0.378725	0.309946	0.756602	0.999326	NA	NA	NA	NA	NA	NA	NA	NA	NA	NA	NA	NA	NA	NA	NA	NA	NA	NA	20.5631	0.00814991	0.387473	0.0210335	0.983219	0.999917	20.5631	-0.495852	0.458583	-1.08127	0.279577	0.948354	20.5631	-0.216217	0.246572	-0.876892	0.380546	0.886475
UNC5CL|ENSG00000124602	6	41026911	41039217	protein_coding	UNC5CL	ENSG00000124602	99.7944	0.215114	0.140385	1.53231	0.125446	0.998532	NA	NA	NA	NA	NA	NA	131.099	-0.283156	0.148051	-1.91256	0.0558039	0.440031	131.099	-0.097052	0.150852	-0.643359	0.519991	0.86986	131.099	0.0951756	0.0732349	1.29959	0.19374	0.710954	NA	NA	NA	NA	NA	NA	NA	NA	NA	NA	NA	NA	NA	NA	NA	NA	NA	NA
OARD1|ENSG00000124596	6	41033627	41097787	protein_coding	OARD1	ENSG00000124596	455.641	-0.0407302	0.0667846	-0.609874	0.541945	0.998532	213.435	-0.281398	0.112436	-2.50273	0.012324	0.423742	776.133	-0.0350294	0.0714189	-0.490478	0.623796	0.92258	776.133	-0.0237124	0.0745498	-0.318074	0.750428	0.949138	776.133	0.00627021	0.0351281	0.178495	0.858334	0.986444	308.334	-0.0219653	0.0966668	-0.227227	0.820248	0.999917	308.334	0.0958052	0.118402	0.809149	0.418429	0.974516	308.334	0.0531979	0.062914	0.845564	0.397796	0.893132
NFYA|ENSG00000001167	6	41072945	41099976	protein_coding	NFYA	ENSG00000001167	961.537	-0.0414281	0.0495198	-0.836596	0.402819	0.998532	772.999	-0.0338861	0.0649983	-0.521338	0.602131	0.999326	1795.7	-0.0516619	0.0478559	-1.07953	0.280351	0.762602	1795.7	-0.00690663	0.0498317	-0.138599	0.889767	0.981078	1795.7	0.0231943	0.02412	0.961622	0.33624	0.819053	1114.26	-0.122614	0.0629841	-1.94674	0.0515663	0.900537	1114.26	-0.0756919	0.0771337	-0.981308	0.326441	0.956963	1114.26	0.0401038	0.0436623	0.918499	0.358358	0.876051
ADCY10P1|ENSG00000161912	6	41101022	41140835	transcribed_unprocessed_pseudogene	ADCY10P1	ENSG00000161912	126.286	-0.957237	0.328248	-2.9162	0.00354324	0.500291	172.258	-0.119152	0.127873	-0.9318	0.35144	0.999326	213.797	-0.0786074	0.306831	-0.256191	0.797803	0.965621	213.797	0.314494	0.319809	0.983379	0.325421	0.775758	213.797	0.190515	0.145879	1.30597	0.191561	0.708831	219.585	-0.137552	0.104548	-1.31568	0.188282	0.999917	219.585	-0.0583313	0.12763	-0.457035	0.647646	0.980692	219.585	0.0552104	0.0696036	0.793212	0.427654	0.907297
FOXP4|ENSG00000137166	6	41546426	41602384	protein_coding	FOXP4	ENSG00000137166	362.571	-0.235285	0.0918359	-2.56202	0.0104067	0.721852	120.194	0.130039	0.156135	0.832863	0.404922	0.999326	382.099	-0.250894	0.110908	-2.26218	0.0236861	0.311046	382.099	0.000569466	0.113849	0.00500192	0.996009	0.999599	382.099	0.128821	0.0555052	2.32089	0.0202928	0.306149	85.5852	0.177407	0.192302	0.922548	0.356243	0.999917	85.5852	0.107862	0.238177	0.452866	0.650645	0.980692	85.5852	-0.0573382	0.126773	-0.452292	0.651059	0.963429
MDFI|ENSG00000112559	6	41636882	41654246	protein_coding	MDFI	ENSG00000112559	1145.71	-0.0905906	0.10181	-0.889799	0.373574	0.998532	NA	NA	NA	NA	NA	NA	1139.9	0.0158841	0.0592076	0.268278	0.788485	0.962691	1139.9	-0.0290258	0.0621794	-0.466807	0.640638	0.913638	1139.9	-0.0222504	0.0292874	-0.759726	0.447418	0.873495	NA	NA	NA	NA	NA	NA	NA	NA	NA	NA	NA	NA	NA	NA	NA	NA	NA	NA
TFEB|ENSG00000112561	6	41683978	41736259	protein_coding	TFEB	ENSG00000112561	21.3328	0.24148	0.309717	0.779679	0.43558	0.998532	NA	NA	NA	NA	NA	NA	NA	NA	NA	NA	NA	NA	NA	NA	NA	NA	NA	NA	NA	NA	NA	NA	NA	NA	NA	NA	NA	NA	NA	NA	NA	NA	NA	NA	NA	NA	NA	NA	NA	NA	NA	NA
FRS3|ENSG00000137218	6	41770176	41786542	protein_coding	FRS3	ENSG00000137218	71.4862	-0.218512	0.162468	-1.34495	0.178641	0.998532	536.233	-0.0340235	0.072319	-0.470463	0.638024	0.999326	114.86	-0.0433305	0.16287	-0.266043	0.790206	0.963129	114.86	0.0504193	0.168331	0.299525	0.76454	0.952606	114.86	0.0469323	0.0778631	0.602755	0.546672	0.910528	624.653	-0.0416689	0.0714652	-0.583066	0.559849	0.999917	624.653	0.0851206	0.0875268	0.972509	0.330797	0.957042	624.653	0.0598767	0.0465798	1.28546	0.19863	0.790977
AL365205.1|ENSG00000124593	6	41780349	41790141	protein_coding	AL365205.1	ENSG00000124593	NA	NA	NA	NA	NA	NA	17.0985	-0.54773	0.396631	-1.38096	0.167292	0.999326	NA	NA	NA	NA	NA	NA	NA	NA	NA	NA	NA	NA	NA	NA	NA	NA	NA	NA	NA	NA	NA	NA	NA	NA	NA	NA	NA	NA	NA	NA	NA	NA	NA	NA	NA	NA
USP49|ENSG00000164663	6	41789896	41895361	protein_coding	USP49	ENSG00000164663	911.031	-0.0849283	0.0675215	-1.2578	0.208466	0.998532	811.499	-0.0324095	0.0606218	-0.534618	0.592914	0.999326	1518.81	-0.167395	0.0507824	-3.29632	0.000979587	0.0595998	1518.81	-0.100102	0.0526546	-1.90111	0.0572872	0.425295	1518.81	0.0365256	0.0300211	1.21666	0.223732	0.742582	1132.96	-0.0576924	0.052271	-1.10372	0.269716	0.999917	1132.96	-0.0463071	0.0640836	-0.722604	0.469923	0.976375	1132.96	0.014088	0.0348429	0.404329	0.685971	0.964895
MED20|ENSG00000124641	6	41905354	41921139	protein_coding	MED20	ENSG00000124641	678.236	-0.0387176	0.0549768	-0.704254	0.481275	0.998532	169.622	-0.0647491	0.125834	-0.514558	0.606862	0.999326	1048.27	-0.00505137	0.0578685	-0.0872904	0.930441	0.989618	1048.27	0.0797144	0.0602696	1.32263	0.185959	0.659446	1048.27	0.0413957	0.028818	1.43646	0.150873	0.661781	239.668	-0.0453269	0.101301	-0.447447	0.654552	0.999917	239.668	0.0168143	0.124769	0.134763	0.892799	0.988437	239.668	0.0334011	0.0662061	0.504502	0.613909	0.957388
BYSL|ENSG00000112578	6	41921188	41933046	protein_coding	BYSL	ENSG00000112578	655.17	0.0476728	0.0598693	0.796281	0.425869	0.998532	234.07	0.0692849	0.114788	0.603593	0.546114	0.999326	942.881	0.0557782	0.0617005	0.904015	0.365987	0.817042	942.881	0.131614	0.0641217	2.05256	0.0401148	0.365572	942.881	0.0357317	0.0320083	1.11633	0.264282	0.772935	287.91	-0.0497092	0.0923973	-0.537994	0.590581	0.999917	287.91	-0.0528793	0.112884	-0.468438	0.639471	0.980085	287.91	0.006668	0.060612	0.110011	0.9124	0.989694
CCND3|ENSG00000112576	6	41934933	42050357	protein_coding	CCND3	ENSG00000112576	453.752	0.0629503	0.0691033	0.910959	0.362317	0.998532	170.502	0.128749	0.125021	1.02982	0.303095	0.999326	570.626	-0.0596253	0.0725223	-0.822165	0.410983	0.838746	570.626	-0.0894784	0.0753651	-1.18727	0.235123	0.710535	570.626	-0.0127855	0.0363711	-0.351528	0.725193	0.956487	205.804	0.00665853	0.122832	0.0542083	0.956769	0.999917	205.804	0.19208	0.150461	1.27661	0.20174	0.921962	205.804	0.0768369	0.0813393	0.944647	0.344839	0.871815
TAF8|ENSG00000137413	6	42050513	42087461	protein_coding	TAF8	ENSG00000137413	904.566	-0.0124193	0.0473116	-0.262499	0.792936	0.998532	231.691	0.0563417	0.106625	0.528409	0.597216	0.999326	1417.72	-0.00793475	0.0594178	-0.133542	0.893765	0.9828	1417.72	-0.0616469	0.0620672	-0.993229	0.320598	0.774011	1417.72	-0.0260378	0.0297683	-0.874683	0.381746	0.841033	305.116	0.0378861	0.100024	0.378769	0.704859	0.999917	305.116	0.039598	0.122207	0.324023	0.74592	0.985992	305.116	-0.00489451	0.06511	-0.0751728	0.940077	0.992351
AL512274.1|ENSG00000261068	6	42092233	42094259	lincRNA	AL512274.1	ENSG00000261068	72.7878	-0.139935	0.184445	-0.758678	0.448045	0.998532	NA	NA	NA	NA	NA	NA	117.092	-0.378872	0.201304	-1.88209	0.0598244	0.449321	117.092	0.132464	0.204806	0.64678	0.517774	0.868986	117.092	0.256478	0.0970229	2.64348	0.00820585	0.19348	NA	NA	NA	NA	NA	NA	NA	NA	NA	NA	NA	NA	NA	NA	NA	NA	NA	NA
C6orf132|ENSG00000188112	6	42101118	42142619	protein_coding	C6orf132	ENSG00000188112	1200.29	0.0222349	0.0490674	0.453149	0.650441	0.998532	NA	NA	NA	NA	NA	NA	1583.95	-0.0877375	0.0502931	-1.74452	0.0810681	0.501723	1583.95	0.0354927	0.0521832	0.680156	0.496406	0.860951	1583.95	0.0622533	0.0251969	2.47067	0.0134859	0.248944	NA	NA	NA	NA	NA	NA	NA	NA	NA	NA	NA	NA	NA	NA	NA	NA	NA	NA
GUCA1A|ENSG00000048545	6	42155406	42180056	protein_coding	GUCA1A	ENSG00000048545	169.799	0.0172788	0.104803	0.16487	0.869047	0.998532	NA	NA	NA	NA	NA	NA	234.448	0.0353583	0.135141	0.261639	0.7936	0.963847	234.448	0.206946	0.141012	1.46757	0.14222	0.599727	234.448	0.0838384	0.066661	1.25768	0.208507	0.727156	NA	NA	NA	NA	NA	NA	NA	NA	NA	NA	NA	NA	NA	NA	NA	NA	NA	NA
GUCA1B|ENSG00000112599	6	42184401	42194916	protein_coding	GUCA1B	ENSG00000112599	55.4682	0.032528	0.20194	0.161077	0.872032	0.998532	26.9552	0.077279	0.319206	0.242098	0.808704	0.999326	77.3618	-0.691418	0.193507	-3.57309	0.000352798	0.0314065	77.3618	-0.349326	0.194928	-1.79208	0.0731208	0.470253	77.3618	0.177824	0.106696	1.66664	0.0955861	0.573506	24.5609	0.172697	0.342535	0.504172	0.61414	0.999917	24.5609	0.413851	0.422702	0.979061	0.32755	0.957035	24.5609	0.0743765	0.224914	0.330688	0.74088	0.971
MRPS10|ENSG00000048544	6	42206801	42217865	protein_coding	MRPS10	ENSG00000048544	498.522	-0.0142887	0.061685	-0.23164	0.816817	0.998532	223.594	0.0152218	0.111176	0.136916	0.891097	0.999326	927.809	0.054333	0.0625014	0.86931	0.384678	0.826786	927.809	0.109847	0.0654515	1.6783	0.0932888	0.513682	927.809	0.0249489	0.0322007	0.774793	0.438462	0.869458	287.014	-0.0488922	0.0936326	-0.522171	0.601551	0.999917	287.014	0.0198126	0.115367	0.171736	0.863645	0.985992	287.014	0.0365051	0.0611815	0.596669	0.550729	0.943723
TRERF1|ENSG00000124496	6	42224931	42452051	protein_coding	TRERF1	ENSG00000124496	1379.31	-0.0364641	0.0469421	-0.776789	0.437283	0.998532	680.098	-0.0193683	0.0645575	-0.300016	0.764165	0.999326	2027.66	-0.0857023	0.0467838	-1.83188	0.0669693	0.469346	2027.66	-0.0852079	0.0486849	-1.75019	0.080085	0.486026	2027.66	0.00239135	0.0257228	0.0929662	0.92593	0.993565	990.354	0.0579746	0.0556782	1.04124	0.297762	0.999917	990.354	0.0479845	0.0683788	0.701746	0.482838	0.977906	990.354	-0.0136513	0.0371543	-0.367422	0.713305	0.967984
UBR2|ENSG00000024048	6	42564062	42693504	protein_coding	UBR2	ENSG00000024048	1243.14	0.0223012	0.0433075	0.514951	0.606587	0.998532	1443.68	-0.0100909	0.0500425	-0.201647	0.840193	0.999326	2195.94	0.000657358	0.0420869	0.015619	0.987538	0.998394	2195.94	0.0212179	0.0438235	0.484166	0.628268	0.908873	2195.94	0.00999513	0.0211525	0.472527	0.636551	0.934742	2151.53	0.0264409	0.0408987	0.646496	0.517958	0.999917	2151.53	-0.0442462	0.0502831	-0.879943	0.37889	0.970824	2151.53	-0.0339138	0.0267657	-1.26706	0.205133	0.800394
PRPH2|ENSG00000112619	6	42696600	42722574	protein_coding	PRPH2	ENSG00000112619	54.5536	-0.0817346	0.180901	-0.451818	0.6514	0.998532	106.402	0.127466	0.171337	0.743951	0.456906	0.999326	95.6557	-0.0584545	0.178962	-0.326631	0.743947	0.954448	95.6557	0.0480065	0.184424	0.260306	0.794628	0.95861	95.6557	0.0532807	0.0853182	0.624495	0.532303	0.906319	111.976	-0.112823	0.178128	-0.633383	0.526484	0.999917	111.976	0.0576175	0.218959	0.263143	0.79244	0.985992	111.976	0.089503	0.116165	0.770484	0.441013	0.912483
TBCC|ENSG00000124659	6	42744481	42746096	protein_coding	TBCC	ENSG00000124659	210.041	0.102878	0.0947539	1.08574	0.277596	0.998532	262.519	-0.0396162	0.0993477	-0.398764	0.690067	0.999326	301.261	0.0536922	0.108519	0.494773	0.62076	0.92258	301.261	-0.039228	0.112275	-0.349393	0.726794	0.941729	301.261	-0.046635	0.0522354	-0.892786	0.371972	0.837966	346.75	0.0347684	0.103149	0.337068	0.736065	0.999917	346.75	0.0274956	0.127053	0.216411	0.828668	0.985992	346.75	-0.0087595	0.0673711	-0.130019	0.896552	0.987573
BICRAL|ENSG00000112624	6	42746958	42868560	protein_coding	BICRAL	ENSG00000112624	700.262	0.0439275	0.0554659	0.791973	0.428376	0.998532	1163.23	-0.00335978	0.0523623	-0.064164	0.94884	0.999326	1176.34	-0.0499745	0.0575591	-0.868228	0.385269	0.826786	1176.34	-0.00313559	0.0599507	-0.0523028	0.958287	0.992907	1176.34	0.0241039	0.0286217	0.842155	0.399701	0.851304	1617.18	0.0295133	0.0548761	0.537816	0.590704	0.999917	1617.18	-0.0387772	0.0677044	-0.572743	0.566819	0.977906	1617.18	-0.0333902	0.0359611	-0.928509	0.353144	0.875161
RPL7L1|ENSG00000146223	6	42879618	42889925	protein_coding	RPL7L1	ENSG00000146223	1716.27	0.0179497	0.0461712	0.388764	0.697451	0.998532	1118.19	-0.0222272	0.0574195	-0.387101	0.698681	0.999326	3038.65	0.0216794	0.0414869	0.52256	0.60128	0.914573	3038.65	0.000232612	0.0432415	0.00537936	0.995708	0.999599	3038.65	-0.0110266	0.0210758	-0.523187	0.600844	0.926242	1560.86	-0.0153636	0.0433434	-0.354462	0.722993	0.999917	1560.86	0.0209515	0.0531453	0.394231	0.693411	0.980959	1560.86	0.0178285	0.0282512	0.631071	0.527994	0.939636
C6orf226|ENSG00000221821	6	42890265	42890816	protein_coding	C6orf226	ENSG00000221821	24.5695	0.163046	0.300533	0.542523	0.587458	0.998532	62.1687	-0.0284785	0.21002	-0.135599	0.892139	0.999326	NA	NA	NA	NA	NA	NA	NA	NA	NA	NA	NA	NA	NA	NA	NA	NA	NA	NA	54.44	0.321913	0.234531	1.37258	0.169884	0.999917	54.44	0.26988	0.286194	0.942997	0.345683	0.964988	54.44	-0.0724901	0.156704	-0.462593	0.643656	0.961825
CNPY3|ENSG00000137161	6	42929192	42939287	protein_coding	CNPY3	ENSG00000137161	767.274	-0.149176	0.0528748	-2.82131	0.00478274	0.546285	363.32	0.0391744	0.0868178	0.451226	0.651827	0.999326	1019.91	-0.0469848	0.062457	-0.752274	0.451886	0.858772	1019.91	9.89709e-05	0.0649556	0.00152367	0.998784	0.999599	1019.91	0.0240851	0.0308458	0.780823	0.434907	0.866637	388.687	-0.0615919	0.0833078	-0.739329	0.459707	0.999917	388.687	-0.0891473	0.102058	-0.873494	0.382394	0.972198	388.687	-0.00174844	0.0554087	-0.0315553	0.974827	0.997251
AL035587.1|ENSG00000231113	6	42940364	42948360	antisense	AL035587.1	ENSG00000231113	65.7633	-0.324962	0.173853	-1.86918	0.061598	0.963118	102.275	0.0510633	0.1645	0.310416	0.756245	0.999326	110.565	-0.126228	0.168452	-0.749342	0.453651	0.859514	110.565	-0.265542	0.175626	-1.51198	0.13054	0.580745	110.565	-0.0670525	0.0847761	-0.790937	0.428981	0.864633	143.587	0.121492	0.135469	0.896829	0.36981	0.999917	143.587	-0.0436519	0.166205	-0.262639	0.792829	0.985992	143.587	-0.0888521	0.0879383	-1.01039	0.312307	0.858507
RPL24P4|ENSG00000181524	6	42956345	42956765	processed_pseudogene	RPL24P4	ENSG00000181524	101.018	-0.00856676	0.155736	-0.0550081	0.956132	0.998532	23.7856	-0.537689	0.318295	-1.68928	0.0911666	0.975661	190.063	0.33072	0.138074	2.39524	0.0166096	0.270147	190.063	0.346453	0.145118	2.38738	0.0169687	0.245307	190.063	-0.00283291	0.0762198	-0.0371676	0.970351	0.997562	37.0533	0.200606	0.231473	0.86665	0.386134	0.999917	37.0533	-0.0851286	0.293083	-0.290459	0.771465	0.985992	37.0533	-0.153517	0.152013	-1.00989	0.312547	0.858653
GNMT|ENSG00000124713	6	42960758	42963880	protein_coding	GNMT	ENSG00000124713	NA	NA	NA	NA	NA	NA	29.5785	-0.0705118	0.307361	-0.22941	0.81855	0.999326	NA	NA	NA	NA	NA	NA	NA	NA	NA	NA	NA	NA	NA	NA	NA	NA	NA	NA	33.7798	0.159164	0.267881	0.594158	0.552406	0.999917	33.7798	-0.0113395	0.329028	-0.0344637	0.972507	0.997686	33.7798	-0.0977599	0.174405	-0.560533	0.575116	0.948279
PEX6|ENSG00000124587	6	42963870	42979220	protein_coding	PEX6	ENSG00000124587	656.593	0.101605	0.0537971	1.88868	0.058935	0.956188	494.573	-0.051365	0.0804281	-0.638645	0.523054	0.999326	858.396	-0.0135438	0.077193	-0.175454	0.860723	0.97975	858.396	-0.0921969	0.0804772	-1.14563	0.251949	0.723263	858.396	-0.0374064	0.0384323	-0.973308	0.3304	0.816181	473.955	0.0588856	0.0742778	0.792775	0.427909	0.999917	473.955	0.106843	0.0914269	1.16862	0.242557	0.937097	473.955	0.0105395	0.0498798	0.211298	0.832655	0.982427
PPP2R5D|ENSG00000112640	6	42984499	43012342	protein_coding	PPP2R5D	ENSG00000112640	1527.79	-0.0129528	0.0447057	-0.289735	0.772019	0.998532	1105.88	-0.0235349	0.0568365	-0.414081	0.678815	0.999326	2043.63	-0.00227863	0.048411	-0.0470685	0.962459	0.99426	2043.63	0.019866	0.0506095	0.392535	0.694663	0.931403	2043.63	0.0108331	0.0242935	0.445926	0.655651	0.939897	1404.12	-0.0189172	0.0603105	-0.313664	0.753776	0.999917	1404.12	-0.0102178	0.0742966	-0.137528	0.890614	0.988437	1404.12	0.00685654	0.0395933	0.173174	0.862514	0.987229
MEA1|ENSG00000124733	6	43011143	43016868	protein_coding	MEA1	ENSG00000124733	820.819	-0.0405205	0.057748	-0.701679	0.482879	0.998532	309.247	0.0972106	0.0937675	1.03672	0.299867	0.999326	1102.72	0.0128646	0.0595776	0.215931	0.829042	0.97369	1102.72	0.141233	0.0619052	2.28144	0.0225224	0.282599	1102.72	0.0624928	0.0305277	2.04708	0.0406498	0.422921	395.392	0.0145533	0.0832072	0.174904	0.861155	0.999917	395.392	0.0585492	0.102053	0.573715	0.566161	0.977906	395.392	0.0160814	0.0543369	0.295957	0.767263	0.975754
KLHDC3|ENSG00000124702	6	43014103	43021298	protein_coding	KLHDC3	ENSG00000124702	2559.46	-0.014334	0.0373638	-0.383635	0.701249	0.998532	1546.58	-0.000767242	0.0470458	-0.0163084	0.986988	0.999326	3329.79	0.0316484	0.0424304	0.745888	0.455735	0.859898	3329.79	0.0496467	0.0442922	1.12089	0.262334	0.733408	3329.79	0.0079637	0.0221369	0.359747	0.719036	0.954269	1874.04	0.0386397	0.0418906	0.922395	0.356322	0.999917	1874.04	0.0382829	0.051562	0.742464	0.457806	0.97602	1874.04	-0.00646159	0.0280025	-0.23075	0.817509	0.980245
RRP36|ENSG00000124541	6	43021645	43034156	protein_coding	RRP36	ENSG00000124541	656.78	0.113115	0.060349	1.87435	0.0608818	0.963118	445.399	-0.0782544	0.0817633	-0.957086	0.338524	0.999326	929.22	0.0458714	0.0608237	0.754171	0.450747	0.858068	929.22	0.117815	0.0631142	1.86669	0.0619442	0.438433	929.22	0.033874	0.03132	1.08154	0.279455	0.783604	579.782	0.0275571	0.0645106	0.427171	0.669254	0.999917	579.782	-0.0251892	0.079051	-0.318645	0.749996	0.985992	579.782	-0.0266696	0.0419828	-0.635252	0.525264	0.937973
CUL7|ENSG00000044090	6	43037617	43053945	protein_coding	CUL7	ENSG00000044090	1512.59	-0.0318455	0.0488249	-0.65224	0.514247	0.998532	1443.95	-0.0306517	0.0535662	-0.572222	0.567172	0.999326	2038.33	0.0455078	0.0583119	0.78042	0.435143	0.850216	2038.33	-0.0482652	0.0612631	-0.787835	0.430793	0.834756	2038.33	-0.0468535	0.029232	-1.60281	0.108976	0.597323	1644.84	-0.0333227	0.0469264	-0.710105	0.477639	0.999917	1644.84	0.0313367	0.0577542	0.542589	0.587413	0.977906	1644.84	0.0324951	0.0306912	1.05878	0.289702	0.848173
KLC4|ENSG00000137171	6	43040777	43075099	protein_coding	KLC4	ENSG00000137171	405.35	-0.0208473	0.0724144	-0.287889	0.773432	0.998532	850.492	0.088822	0.0578272	1.53599	0.124541	0.999326	613.21	-0.0169922	0.0805891	-0.21085	0.833004	0.974306	613.21	-0.0142744	0.0839026	-0.170131	0.864907	0.974422	613.21	0.00173867	0.0392767	0.0442673	0.964691	0.997134	955.55	0.00152476	0.0593834	0.0256765	0.979515	0.999917	955.55	0.0102973	0.0729018	0.141249	0.887674	0.988437	955.55	0.00348864	0.038668	0.0902204	0.928112	0.990769
MRPL2|ENSG00000112651	6	43054029	43059806	protein_coding	MRPL2	ENSG00000112651	746.855	-0.0631803	0.057054	-1.10738	0.268131	0.998532	174.354	0.190772	0.130141	1.46589	0.142679	0.999326	1135.45	-0.0597604	0.0661372	-0.903583	0.366217	0.817042	1135.45	-0.0158364	0.0689894	-0.229549	0.818442	0.962196	1135.45	0.0228015	0.0329135	0.692771	0.488453	0.892192	197.915	-0.0443447	0.124668	-0.355704	0.722063	0.999917	197.915	0.00303725	0.153673	0.0197644	0.984231	0.998799	197.915	0.0271298	0.0812655	0.333841	0.738499	0.971
PTK7|ENSG00000112655	6	43076268	43161719	protein_coding	PTK7	ENSG00000112655	3660.14	-0.0530383	0.0352409	-1.50502	0.132319	0.998532	1145.66	0.0192058	0.0537817	0.357106	0.721013	0.999326	5029.41	-0.0457626	0.0352935	-1.29663	0.194759	0.683152	5029.41	-0.0475457	0.0367689	-1.29309	0.195979	0.670035	5029.41	0.000423486	0.0191689	0.0220923	0.982374	0.997946	1113.99	0.0155428	0.0498128	0.312024	0.755022	0.999917	1113.99	-0.0529844	0.0615482	-0.86086	0.389315	0.972575	1113.99	-0.031157	0.0326826	-0.953321	0.340427	0.868488
SRF|ENSG00000112658	6	43171299	43181507	protein_coding	SRF	ENSG00000112658	1507.3	-0.0309332	0.0458607	-0.674503	0.499991	0.998532	540.926	0.177742	0.0747731	2.37709	0.01745	0.518352	1973.35	-0.0406429	0.0452398	-0.898388	0.368979	0.818376	1973.35	-0.0215907	0.0469847	-0.459527	0.645856	0.915078	1973.35	0.0102845	0.0229188	0.448736	0.653622	0.939123	639.525	-0.0386508	0.0692808	-0.557886	0.576922	0.999917	639.525	-0.0418594	0.0851815	-0.491415	0.623133	0.977906	639.525	0.00492704	0.0455141	0.108253	0.913795	0.990121
CUL9|ENSG00000112659	6	43182175	43224587	protein_coding	CUL9	ENSG00000112659	430.527	0.0212808	0.0748412	0.284347	0.776145	0.998532	1338.13	-0.0382748	0.0538628	-0.710599	0.477333	0.999326	669.261	-0.0447043	0.0695784	-0.642503	0.520547	0.887912	669.261	-0.0987386	0.0725479	-1.36101	0.173509	0.640739	669.261	-0.0252179	0.0350564	-0.719354	0.471923	0.886014	1681.68	-0.0177538	0.0562399	-0.31568	0.752245	0.999917	1681.68	-0.0710757	0.069172	-1.02752	0.304175	0.953199	1681.68	-0.0193485	0.0373942	-0.517422	0.604862	0.95654
AL133375.1|ENSG00000245261	6	43213801	43223860	antisense	AL133375.1	ENSG00000245261	15.3419	0.105674	0.358548	0.294727	0.768203	0.998532	NA	NA	NA	NA	NA	NA	27.235	0.161602	0.365874	0.441687	0.658716	0.931497	27.235	-0.0398972	0.394177	-0.101216	0.919379	0.984926	27.235	-0.102742	0.177287	-0.579524	0.562236	0.916197	NA	NA	NA	NA	NA	NA	NA	NA	NA	NA	NA	NA	NA	NA	NA	NA	NA	NA
DNPH1|ENSG00000112667	6	43225629	43229484	protein_coding	DNPH1	ENSG00000112667	278.533	-0.0240516	0.0902537	-0.266488	0.789863	0.998532	77.5545	-0.0298418	0.182313	-0.163684	0.86998	0.999326	278.018	0.215443	0.109392	1.96946	0.0489007	0.416678	278.018	0.125948	0.115614	1.08938	0.275987	0.743829	278.018	-0.0506996	0.0562643	-0.901098	0.367536	0.837168	64.3853	-0.105084	0.231572	-0.453786	0.649983	0.999917	64.3853	-0.0457598	0.28352	-0.161399	0.871779	0.985992	64.3853	0.0411788	0.150742	0.273174	0.78472	0.975779
TTBK1|ENSG00000146216	6	43243680	43288259	protein_coding	TTBK1	ENSG00000146216	20.5553	-0.220977	0.294071	-0.751443	0.452386	0.998532	2543.71	0.0668577	0.0450427	1.48432	0.137724	0.999326	NA	NA	NA	NA	NA	NA	NA	NA	NA	NA	NA	NA	NA	NA	NA	NA	NA	NA	2591.74	-0.079547	0.0497803	-1.59796	0.110051	0.963362	2591.74	0.058788	0.0612608	0.959634	0.33724	0.959821	2591.74	0.0708006	0.032707	2.16469	0.0304112	0.457529
SLC22A7|ENSG00000137204	6	43295694	43305538	protein_coding	SLC22A7	ENSG00000137204	NA	NA	NA	NA	NA	NA	25.9823	-0.193876	0.320838	-0.604282	0.545656	0.999326	NA	NA	NA	NA	NA	NA	NA	NA	NA	NA	NA	NA	NA	NA	NA	NA	NA	NA	30.9219	-0.317972	0.287863	-1.1046	0.269335	0.999917	30.9219	-0.574167	0.336669	-1.70544	0.0881132	0.859433	30.9219	-0.0775269	0.192486	-0.402765	0.687121	0.964895
CRIP3|ENSG00000146215	6	43299710	43308797	protein_coding	CRIP3	ENSG00000146215	211.019	-0.0569905	0.101643	-0.560694	0.575006	0.998532	39.2362	-0.0966887	0.254173	-0.380405	0.703645	0.999326	310.129	-0.137332	0.10643	-1.29035	0.196929	0.68526	310.129	-0.116127	0.109548	-1.06006	0.289119	0.753553	310.129	0.0118496	0.0532484	0.222534	0.823898	0.97952	53.8702	-0.10327	0.222	-0.465179	0.641803	0.999917	53.8702	0.182267	0.273104	0.66739	0.504523	0.977906	53.8702	0.135832	0.145347	0.934534	0.350028	0.872974
ZNF318|ENSG00000171467	6	43307134	43369478	protein_coding	ZNF318	ENSG00000171467	1247.83	0.0238462	0.0460721	0.517585	0.604748	0.998532	1493.86	-0.0387783	0.0472774	-0.820231	0.412085	0.999326	1789.52	-0.0184561	0.0480205	-0.384339	0.700727	0.943094	1789.52	-0.0337613	0.0501434	-0.673294	0.50076	0.861385	1789.52	-0.00680636	0.0242285	-0.280923	0.778769	0.96925	2028.01	-0.0498971	0.0410477	-1.21559	0.224142	0.999917	2028.01	-0.0145841	0.05036	-0.289597	0.772124	0.985992	2028.01	0.02288	0.0272399	0.839944	0.40094	0.894369
ABCC10|ENSG00000124574	6	43427366	43450430	protein_coding	ABCC10	ENSG00000124574	467.702	0.0543949	0.0659613	0.824648	0.409571	0.998532	1317.59	0.0278209	0.0527984	0.526927	0.598245	0.999326	662.097	0.0085744	0.0769489	0.11143	0.911276	0.986411	662.097	-0.21528	0.0803404	-2.6796	0.00737103	0.156822	662.097	-0.10861	0.0394949	-2.74997	0.00596003	0.161551	1751.55	-0.04163	0.0484742	-0.858807	0.390447	0.999917	1751.55	0.0486795	0.0595594	0.817327	0.413742	0.974134	1751.55	0.0444493	0.0316957	1.40238	0.160803	0.748824
DLK2|ENSG00000171462	6	43450352	43456632	protein_coding	DLK2	ENSG00000171462	NA	NA	NA	NA	NA	NA	204.666	0.00459224	0.119974	0.0382768	0.969467	0.999326	NA	NA	NA	NA	NA	NA	NA	NA	NA	NA	NA	NA	NA	NA	NA	NA	NA	NA	205.858	0.0274787	0.109974	0.249865	0.802692	0.999917	205.858	0.113278	0.13334	0.849548	0.395577	0.972575	205.858	0.0318341	0.0719069	0.442713	0.657973	0.964746
TJAP1|ENSG00000137221	6	43477523	43506556	protein_coding	TJAP1	ENSG00000137221	620.298	-0.0623347	0.0572389	-1.08903	0.276143	0.998532	238.894	-0.034951	0.109619	-0.31884	0.749848	0.999326	843.637	-0.0600654	0.0716524	-0.83829	0.401868	0.834524	843.637	-0.139409	0.0746095	-1.86851	0.0616909	0.438433	843.637	-0.0365693	0.037073	-0.986412	0.323931	0.815319	266.881	-0.170789	0.103759	-1.64602	0.0997604	0.959828	266.881	-0.0314188	0.125762	-0.249826	0.802722	0.985992	266.881	0.0851159	0.0685831	1.24106	0.214583	0.80735
LRRC73|ENSG00000204052	6	43506969	43510686	protein_coding	LRRC73	ENSG00000204052	15.0575	-0.0252896	0.374387	-0.0675493	0.946144	0.998532	153.543	0.129736	0.134865	0.961969	0.336065	0.999326	NA	NA	NA	NA	NA	NA	NA	NA	NA	NA	NA	NA	NA	NA	NA	NA	NA	NA	133.573	-0.217939	0.132958	-1.63915	0.101181	0.961213	133.573	-0.120653	0.160031	-0.753932	0.45089	0.97602	133.573	0.0730701	0.089495	0.816471	0.414231	0.902785
POLR1C|ENSG00000171453	6	43509702	43562419	protein_coding	POLR1C	ENSG00000171453	390.134	0.0020405	0.0700417	0.0291326	0.976759	0.998532	164.394	-0.0207016	0.134785	-0.15359	0.877933	0.999326	570.9	0.00582323	0.0747185	0.0779356	0.937879	0.990299	570.9	0.0508947	0.0777038	0.654983	0.512478	0.86724	570.9	0.0217903	0.0364759	0.597389	0.550248	0.911725	218.223	-0.00917485	0.122937	-0.0746306	0.940509	0.999917	218.223	-0.0486328	0.152293	-0.319337	0.749471	0.985992	218.223	-0.0150485	0.0804496	-0.187055	0.851617	0.984917
YIPF3|ENSG00000137207	6	43511827	43516990	protein_coding	YIPF3	ENSG00000137207	947.127	-0.0338773	0.0475268	-0.712803	0.475968	0.998532	1147.06	0.00625979	0.051983	0.12042	0.904151	0.999326	1363.18	0.0744046	0.0532513	1.39724	0.162343	0.642124	1363.18	0.0373461	0.0553365	0.674891	0.499745	0.861096	1363.18	-0.0200395	0.0270644	-0.740436	0.459035	0.879233	1466.19	-0.0507756	0.0510822	-0.993997	0.320224	0.999917	1466.19	0.0753747	0.0626367	1.20336	0.228836	0.934935	1466.19	0.061257	0.0333483	1.83688	0.0662272	0.604879
XPO5|ENSG00000124571	6	43522330	43576075	protein_coding	XPO5	ENSG00000124571	3699.03	-0.0137592	0.0347271	-0.39621	0.69195	0.998532	1341.06	-0.03996	0.0497767	-0.802784	0.422099	0.999326	5900.5	0.0206477	0.0299639	0.689086	0.490769	0.875104	5900.5	-0.0372806	0.0313287	-1.18998	0.234053	0.709967	5900.5	-0.0287422	0.0156252	-1.83948	0.0658447	0.512307	1868.26	-0.0421649	0.043117	-0.977919	0.328114	0.999917	1868.26	-0.0958781	0.0528374	-1.81459	0.0695874	0.83847	1868.26	-0.0158402	0.0302102	-0.524333	0.600047	0.955243
AL355802.1|ENSG00000219470	6	43538822	43539703	processed_pseudogene	AL355802.1	ENSG00000219470	105.942	0.0218419	0.139255	0.156849	0.875364	0.998532	27.5698	0.0301408	0.327781	0.0919539	0.926735	0.999326	160.066	-0.0392552	0.148937	-0.263569	0.792112	0.963417	160.066	0.0256728	0.157393	0.163113	0.87043	0.975093	160.066	0.0327943	0.0725	0.452335	0.651027	0.93841	40.8824	0.00942839	0.270519	0.034853	0.972197	0.999917	40.8824	0.706019	0.317827	2.2214	0.0263241	0.685922	40.8824	0.298304	0.179563	1.66128	0.0966581	0.676355
POLH|ENSG00000170734	6	43576150	43615660	protein_coding	POLH	ENSG00000170734	201.869	-0.108266	0.110715	-0.977885	0.328131	0.998532	156.604	0.230951	0.131767	1.75272	0.0796509	0.943011	346.913	-0.0319955	0.103044	-0.310504	0.756178	0.956859	346.913	-0.175656	0.108032	-1.62595	0.10396	0.536253	346.913	-0.0696007	0.0516027	-1.34878	0.177407	0.692356	217.415	0.0269019	0.144253	0.186492	0.852059	0.999917	217.415	0.126492	0.176073	0.718405	0.472507	0.977453	217.415	0.0372472	0.094377	0.394664	0.693091	0.965087
GTPBP2|ENSG00000172432	6	43605316	43629162	protein_coding	GTPBP2	ENSG00000172432	1051.68	-0.0656867	0.0519879	-1.2635	0.206409	0.998532	849.047	-0.017548	0.0647648	-0.27095	0.78643	0.999326	1594.38	0.0426735	0.0523898	0.814538	0.415337	0.840915	1594.38	0.0289002	0.0545756	0.529544	0.596428	0.901535	1594.38	-0.00776289	0.0263703	-0.294381	0.768467	0.964708	1009.42	-0.028638	0.0533733	-0.53656	0.591572	0.999917	1009.42	-0.0444649	0.0653928	-0.679967	0.496525	0.977906	1009.42	-0.00193796	0.0351836	-0.0550813	0.956074	0.994638
MAD2L1BP|ENSG00000124688	6	43629540	43640952	protein_coding	MAD2L1BP	ENSG00000124688	274.369	0.0870635	0.0818639	1.06351	0.287549	0.998532	243.843	-0.116367	0.107891	-1.07856	0.280782	0.999326	453.839	0.0469764	0.0903843	0.519741	0.603244	0.915288	453.839	0.138356	0.0938689	1.47392	0.140502	0.598937	453.839	0.0432978	0.0448229	0.965974	0.334057	0.818376	323.094	0.131523	0.0946494	1.38959	0.164655	0.999917	323.094	0.107691	0.117344	0.917737	0.358757	0.964988	323.094	-0.0332495	0.0641903	-0.517984	0.60447	0.95654
RSPH9|ENSG00000172426	6	43645046	43672599	protein_coding	RSPH9	ENSG00000172426	NA	NA	NA	NA	NA	NA	82.8327	-0.0299415	0.178394	-0.167839	0.86671	0.999326	NA	NA	NA	NA	NA	NA	NA	NA	NA	NA	NA	NA	NA	NA	NA	NA	NA	NA	98.8616	0.136693	0.177943	0.768183	0.442378	0.999917	98.8616	0.109866	0.220454	0.498363	0.618228	0.977906	98.8616	-0.0345995	0.11737	-0.29479	0.768155	0.975754
MRPS18A|ENSG00000096080	6	43671303	43687791	protein_coding	MRPS18A	ENSG00000096080	474.699	0.0186039	0.0657845	0.282801	0.77733	0.998532	155.004	0.000228907	0.134307	0.00170435	0.99864	0.999892	679.58	0.00633544	0.0793636	0.079828	0.936374	0.989973	679.58	0.106838	0.0825662	1.29397	0.195677	0.670035	679.58	0.0481811	0.0390578	1.23359	0.217357	0.735129	190.73	0.00699064	0.109162	0.0640391	0.948939	0.999917	190.73	0.132342	0.132375	0.999755	0.317429	0.956038	190.73	0.0520417	0.0711712	0.731219	0.464646	0.921132
VEGFA|ENSG00000112715	6	43770184	43786487	protein_coding	VEGFA	ENSG00000112715	1111.6	-0.0830946	0.0600147	-1.38457	0.166184	0.998532	142.33	0.459516	0.174041	2.64028	0.00828373	0.348195	1354.55	0.0789906	0.0495549	1.594	0.110936	0.56546	1354.55	0.0303623	0.0513301	0.591512	0.554178	0.884824	1354.55	-0.02577	0.0253728	-1.01566	0.309793	0.807882	163.668	0.175058	0.429656	0.407437	0.683687	0.999917	163.668	-1.03964	0.531061	-1.95767	0.050269	0.795851	163.668	-0.558509	0.292349	-1.91042	0.056079	0.562617
AL109615.3|ENSG00000237686	6	43995723	44074652	antisense	AL109615.3	ENSG00000237686	40.0103	0.0527971	0.22095	0.238955	0.81114	0.998532	20.7813	0.29194	0.369037	0.791085	0.428894	0.999326	62.4803	0.169513	0.214259	0.79116	0.428851	0.848034	62.4803	0.0288598	0.227073	0.127095	0.898865	0.982425	62.4803	-0.0736375	0.104002	-0.708038	0.478922	0.888107	NA	NA	NA	NA	NA	NA	NA	NA	NA	NA	NA	NA	NA	NA	NA	NA	NA	NA
C6orf223|ENSG00000181577	6	44000580	44005958	protein_coding	C6orf223	ENSG00000181577	74.4587	-0.0849447	0.157953	-0.537784	0.590726	0.998532	NA	NA	NA	NA	NA	NA	100.468	-0.221101	0.186163	-1.18768	0.23496	0.723112	100.468	-0.0880324	0.188154	-0.467874	0.639874	0.913394	100.468	0.0674463	0.0893055	0.755231	0.45011	0.87504	NA	NA	NA	NA	NA	NA	NA	NA	NA	NA	NA	NA	NA	NA	NA	NA	NA	NA
AL109615.1|ENSG00000183239	6	44089242	44089696	processed_pseudogene	AL109615.1	ENSG00000183239	15.8546	0.237309	0.336159	0.705943	0.480223	0.998532	NA	NA	NA	NA	NA	NA	NA	NA	NA	NA	NA	NA	NA	NA	NA	NA	NA	NA	NA	NA	NA	NA	NA	NA	NA	NA	NA	NA	NA	NA	NA	NA	NA	NA	NA	NA	NA	NA	NA	NA	NA	NA
MRPL14|ENSG00000180992	6	44113454	44127457	protein_coding	MRPL14	ENSG00000180992	496.635	-0.0401741	0.0681785	-0.589249	0.555694	0.998532	153.926	0.0475773	0.129414	0.367637	0.713144	0.999326	678.29	-0.0422321	0.0760989	-0.554964	0.57892	0.907558	678.29	-0.0531113	0.078945	-0.672763	0.501098	0.861385	678.29	-0.00454991	0.0373886	-0.121692	0.903143	0.991349	182.086	-0.153231	0.126449	-1.2118	0.22559	0.999917	182.086	-0.215502	0.153777	-1.4014	0.161096	0.915299	182.086	-0.00197677	0.0856906	-0.0230687	0.981595	0.997961
TMEM63B|ENSG00000137216	6	44126914	44155519	protein_coding	TMEM63B	ENSG00000137216	928.738	-0.087529	0.050001	-1.75055	0.080024	0.994236	2302.29	0.00266792	0.0456921	0.058389	0.953439	0.999326	1148.74	-0.128674	0.0599057	-2.14794	0.0317187	0.3562	1148.74	-0.0400067	0.0621878	-0.64332	0.520017	0.86986	1148.74	0.0464684	0.0311492	1.4918	0.135752	0.640983	2684.23	0.0109792	0.0389761	0.28169	0.778181	0.999917	2684.23	0.000582752	0.0479669	0.012149	0.990307	0.999072	2684.23	-0.00619943	0.0254952	-0.243161	0.807881	0.978361
CAPN11|ENSG00000137225	6	44158811	44184402	protein_coding	CAPN11	ENSG00000137225	102.433	-0.222796	0.133684	-1.66658	0.0955974	0.998532	NA	NA	NA	NA	NA	NA	161.753	0.0658066	0.150152	0.438267	0.661193	0.931497	161.753	-0.171851	0.156114	-1.1008	0.270982	0.739066	161.753	-0.117816	0.0724287	-1.62665	0.103811	0.589384	NA	NA	NA	NA	NA	NA	NA	NA	NA	NA	NA	NA	NA	NA	NA	NA	NA	NA
MYMX|ENSG00000262179	6	44216939	44218236	protein_coding	MYMX	ENSG00000262179	43.6523	-0.0104091	0.203404	-0.0511744	0.959187	0.998532	NA	NA	NA	NA	NA	NA	55.0565	-0.076718	0.222827	-0.344294	0.730625	0.952042	55.0565	-0.0688071	0.23237	-0.29611	0.767146	0.9527	55.0565	0.00585144	0.107837	0.0542619	0.956726	0.996928	NA	NA	NA	NA	NA	NA	NA	NA	NA	NA	NA	NA	NA	NA	NA	NA	NA	NA
SLC29A1|ENSG00000112759	6	44219505	44234151	protein_coding	SLC29A1	ENSG00000112759	2880.49	-0.0238726	0.0375871	-0.635126	0.525346	0.998532	384.811	0.0272308	0.0865924	0.314471	0.753163	0.999326	4175.78	-0.00474607	0.0357096	-0.132907	0.894267	0.9828	4175.78	0.00935441	0.037202	0.251449	0.801467	0.959794	4175.78	0.00698871	0.0182496	0.382951	0.701756	0.951231	415.564	0.0162602	0.0729293	0.222959	0.823568	0.999917	415.564	-0.0161818	0.0892086	-0.181392	0.85606	0.985992	415.564	-0.0164098	0.0472849	-0.347042	0.72856	0.969425
HSP90AB1|ENSG00000096384	6	44246166	44253888	protein_coding	HSP90AB1	ENSG00000096384	50924.3	-0.00929295	0.0246054	-0.377679	0.705669	0.998532	12957	-0.0206735	0.0316588	-0.65301	0.51375	0.999326	78483.2	0.0370873	0.0270142	1.37288	0.16979	0.654324	78483.2	0.0606952	0.0282783	2.14635	0.031845	0.333102	78483.2	0.0104535	0.0160248	0.652334	0.514186	0.89922	16004.2	-0.021749	0.0306326	-0.709995	0.477707	0.999917	16004.2	-0.0354127	0.0378484	-0.935646	0.349455	0.964988	16004.2	-0.00209545	0.0208248	-0.100623	0.91985	0.990121
SLC35B2|ENSG00000157593	6	44254096	44257890	protein_coding	SLC35B2	ENSG00000157593	371.743	0.0357725	0.0737558	0.485013	0.627667	0.998532	337.445	0.0565666	0.091957	0.615142	0.538461	0.999326	560.196	0.0822587	0.0799697	1.02862	0.303657	0.782527	560.196	0.0724522	0.0839521	0.863018	0.388127	0.813279	560.196	-0.00712248	0.0399481	-0.178293	0.858493	0.986444	419.553	-0.0219914	0.0826243	-0.266161	0.790115	0.999917	419.553	-0.0292908	0.101768	-0.287819	0.773485	0.985992	419.553	0.00031693	0.0539275	0.00587696	0.995311	0.999981
NFKBIE|ENSG00000146232	6	44258166	44265788	protein_coding	NFKBIE	ENSG00000146232	171.797	-0.0024463	0.101413	-0.024122	0.980755	0.998532	162.187	0.0858382	0.129975	0.660421	0.508984	0.999326	235.632	-0.119545	0.11859	-1.00804	0.313433	0.787346	235.632	0.0351396	0.122618	0.286579	0.774435	0.954509	235.632	0.0784044	0.0572163	1.37031	0.170589	0.687822	196.24	0.0455509	0.116681	0.390388	0.696249	0.999917	196.24	0.206956	0.14409	1.43629	0.150919	0.914182	196.24	0.059133	0.0781897	0.756276	0.449483	0.914646
TMEM151B|ENSG00000178233	6	44270466	44307506	protein_coding	TMEM151B	ENSG00000178233	229.114	-0.0893161	0.11695	-0.763712	0.445039	0.998532	1872.14	0.0464658	0.0442695	1.04961	0.293896	0.999326	223.244	-0.0448072	0.139505	-0.321188	0.748068	0.955747	223.244	0.157107	0.145636	1.07877	0.28069	0.747418	223.244	0.100023	0.0679338	1.47236	0.140924	0.646837	1934.19	0.00662754	0.0471722	0.140497	0.888268	0.999917	1934.19	0.0454284	0.05809	0.782035	0.434194	0.97602	1934.19	0.0150571	0.0311569	0.483268	0.628906	0.960723
TCTE1|ENSG00000146221	6	44278743	44297688	protein_coding	TCTE1	ENSG00000146221	NA	NA	NA	NA	NA	NA	62.3559	-0.296211	0.20581	-1.43925	0.150081	0.999326	NA	NA	NA	NA	NA	NA	NA	NA	NA	NA	NA	NA	NA	NA	NA	NA	NA	NA	61.4766	-0.076787	0.216635	-0.354453	0.722999	0.999917	61.4766	0.0748281	0.267885	0.279329	0.779992	0.985992	61.4766	0.0766441	0.141115	0.543133	0.587038	0.951156
AARS2|ENSG00000124608	6	44299654	44313326	protein_coding	AARS2	ENSG00000124608	738.576	0.0378248	0.0563891	0.670783	0.502359	0.998532	499.316	0.0317254	0.0769538	0.412265	0.680145	0.999326	1048.51	0.0795019	0.0583664	1.36212	0.173161	0.658301	1048.51	0.0191653	0.0609667	0.314356	0.75325	0.94975	1048.51	-0.0317354	0.0293121	-1.08267	0.278955	0.7835	586.022	0.0784079	0.0625185	1.25415	0.209786	0.999917	586.022	0.0728422	0.0770174	0.94579	0.344256	0.964169	586.022	-0.015357	0.042159	-0.364263	0.715661	0.967984
CDC5L|ENSG00000096401	6	44387525	44450426	protein_coding	CDC5L	ENSG00000096401	1566.88	0.0181108	0.0445465	0.406559	0.684332	0.998532	756.448	-0.0442603	0.078573	-0.563302	0.57323	0.999326	2692.19	0.0706733	0.043304	1.63203	0.102673	0.55031	2692.19	0.108378	0.0453029	2.39231	0.0167427	0.24287	2692.19	0.0164485	0.0245337	0.670445	0.502574	0.895602	1087.31	0.0369009	0.0576875	0.639669	0.522388	0.999917	1087.31	0.0104946	0.0712112	0.147373	0.882838	0.987328	1087.31	-0.0172472	0.0378846	-0.455258	0.648924	0.962339
SUPT3H|ENSG00000196284	6	44809317	45377953	protein_coding	SUPT3H	ENSG00000196284	322.761	0.0581311	0.0750166	0.774909	0.438393	0.998532	341.946	0.0826291	0.0942158	0.877019	0.380476	0.999326	580.459	0.0100814	0.0780011	0.129247	0.897162	0.983225	580.459	0.00154223	0.0815651	0.018908	0.984915	0.997907	580.459	-0.00439047	0.0378634	-0.115956	0.907688	0.991422	502.597	-0.0169244	0.075981	-0.222745	0.823734	0.999917	502.597	-0.077714	0.0932794	-0.833131	0.404771	0.973723	502.597	-0.022969	0.0499468	-0.459869	0.64561	0.961825
RUNX2|ENSG00000124813	6	45328157	45664349	protein_coding	RUNX2	ENSG00000124813	44.6782	-0.0311002	0.219279	-0.141829	0.887215	0.998532	NA	NA	NA	NA	NA	NA	91.3294	0.0321183	0.194919	0.164777	0.869119	0.980987	91.3294	-0.420457	0.203887	-2.0622	0.0391884	0.361884	91.3294	-0.221945	0.0967054	-2.29506	0.0217297	0.317664	NA	NA	NA	NA	NA	NA	NA	NA	NA	NA	NA	NA	NA	NA	NA	NA	NA	NA
ENPP4|ENSG00000001561	6	46129993	46146699	protein_coding	ENPP4	ENSG00000001561	89.362	-0.0222409	0.144016	-0.154434	0.877267	0.998532	314.528	-0.0737032	0.0942945	-0.781628	0.434433	0.999326	195.128	0.24515	0.12905	1.89965	0.0574785	0.443359	195.128	0.199516	0.136449	1.4622	0.143687	0.601076	195.128	-0.0306597	0.0665541	-0.460674	0.645033	0.937373	418.414	-0.102028	0.0789928	-1.29161	0.196491	0.999917	418.414	-0.0961952	0.0958548	-1.00355	0.315595	0.956038	418.414	0.0176009	0.053428	0.329433	0.741829	0.971
ENPP5|ENSG00000112796	6	46159187	46170971	protein_coding	ENPP5	ENSG00000112796	298.084	-0.0816576	0.0833707	-0.979453	0.327356	0.998532	38.9418	0.0308961	0.260787	0.118472	0.905693	0.999326	570.759	0.00111799	0.0760869	0.0146936	0.988277	0.998542	570.759	-0.126677	0.0800338	-1.58279	0.113469	0.55282	570.759	-0.0618369	0.0380516	-1.62508	0.104145	0.589384	40.6132	0.264304	0.258967	1.02061	0.307439	0.999917	40.6132	0.12064	0.320707	0.37617	0.70679	0.984864	40.6132	-0.102123	0.170716	-0.598204	0.549704	0.943723
RCAN2|ENSG00000172348	6	46220736	46491972	protein_coding	RCAN2	ENSG00000172348	188.304	-0.0582409	0.102049	-0.570715	0.568193	0.998532	1063.16	0.0116502	0.0586838	0.198524	0.842635	0.999326	253.506	-0.208161	0.128917	-1.61468	0.10638	0.556372	253.506	0.176933	0.132405	1.3363	0.18145	0.653128	253.506	0.192604	0.0617291	3.12015	0.00180759	0.0777953	1144.17	-0.0147429	0.0627858	-0.234813	0.814354	0.999917	1144.17	0.044229	0.0772501	0.572543	0.566954	0.977906	1144.17	0.02714	0.0411363	0.659757	0.50941	0.933147
CYP39A1|ENSG00000146233	6	46549580	46652830	protein_coding	CYP39A1	ENSG00000146233	25.5326	0.191907	0.278538	0.688979	0.490837	0.998532	NA	NA	NA	NA	NA	NA	49.5651	0.0963607	0.256138	0.376206	0.706764	0.944341	49.5651	0.186908	0.266241	0.702025	0.482664	0.855238	49.5651	0.039759	0.125069	0.317897	0.750563	0.960569	NA	NA	NA	NA	NA	NA	NA	NA	NA	NA	NA	NA	NA	NA	NA	NA	NA	NA
SLC25A27|ENSG00000153291	6	46652915	46678193	protein_coding	SLC25A27	ENSG00000153291	136.171	0.0841091	0.124469	0.675745	0.499202	0.998532	428.352	-0.062416	0.0846208	-0.737597	0.46076	0.999326	212.932	-0.0280721	0.120327	-0.233299	0.81553	0.970808	212.932	0.0760186	0.124732	0.609455	0.542223	0.878825	212.932	0.0517657	0.0576587	0.897795	0.369295	0.8376	456.115	0.0502584	0.0790197	0.636023	0.524761	0.999917	456.115	-0.0638886	0.0973262	-0.656438	0.511543	0.977906	456.115	-0.0556834	0.0514634	-1.082	0.279253	0.841517
TDRD6|ENSG00000180113	6	46687875	46704319	protein_coding	TDRD6	ENSG00000180113	NA	NA	NA	NA	NA	NA	56.8484	0.142334	0.216392	0.657759	0.510693	0.999326	NA	NA	NA	NA	NA	NA	NA	NA	NA	NA	NA	NA	NA	NA	NA	NA	NA	NA	72.3444	-0.0557566	0.192678	-0.289377	0.772293	0.999917	72.3444	-0.0266035	0.234764	-0.11332	0.909777	0.988613	72.3444	0.020639	0.125353	0.164646	0.869222	0.987492
PLA2G7|ENSG00000146070	6	46704201	46735693	protein_coding	PLA2G7	ENSG00000146070	39.4762	0.155517	0.217596	0.714703	0.474793	0.998532	29.7252	0.0668529	0.298735	0.223787	0.822923	0.999326	70.6453	-0.400868	0.223353	-1.79478	0.0726895	0.485381	70.6453	-0.268094	0.23169	-1.15712	0.247222	0.719858	70.6453	0.0802474	0.115133	0.696995	0.485806	0.89111	32.6658	-0.265546	0.332616	-0.798356	0.424664	0.999917	32.6658	-0.199759	0.407054	-0.490743	0.623608	0.977906	32.6658	0.0730908	0.219583	0.332861	0.739239	0.971
TNFRSF21|ENSG00000146072	6	47231532	47309905	protein_coding	TNFRSF21	ENSG00000146072	1438.49	-0.0656767	0.0504985	-1.30057	0.193407	0.998532	1196.29	0.0280822	0.0535881	0.524038	0.600252	0.999326	2061.91	-0.0880769	0.048872	-1.80219	0.0715149	0.481722	2061.91	-0.0106374	0.0510333	-0.20844	0.834886	0.966524	2061.91	0.0400408	0.0252982	1.58275	0.113478	0.603952	1432.93	0.00176226	0.0488191	0.0360976	0.971205	0.999917	1432.93	0.0130928	0.0600838	0.217909	0.8275	0.985992	1432.93	0.00436811	0.031931	0.136798	0.89119	0.987573
CD2AP|ENSG00000198087	6	47477789	47627263	protein_coding	CD2AP	ENSG00000198087	2283.41	0.0443823	0.0392815	1.12985	0.258538	0.998532	327.294	-0.054892	0.096261	-0.570241	0.568514	0.999326	4046.16	-0.0175025	0.0334308	-0.523545	0.600595	0.914478	4046.16	-0.0209219	0.0348591	-0.600183	0.548384	0.882378	4046.16	-0.00119839	0.0173383	-0.0691183	0.944895	0.996017	461.136	-0.055414	0.0947173	-0.585046	0.558517	0.999917	461.136	-0.0742639	0.11648	-0.637569	0.523754	0.977906	461.136	0.00120039	0.0624715	0.019215	0.98467	0.998839
AL358178.1|ENSG00000216813	6	47562622	47563018	processed_pseudogene	AL358178.1	ENSG00000216813	NA	NA	NA	NA	NA	NA	NA	NA	NA	NA	NA	NA	30.3769	-0.543481	0.325797	-1.66816	0.0952839	0.537736	30.3769	-0.502822	0.330802	-1.52001	0.128509	0.577473	30.3769	0.0136268	0.168472	0.0808846	0.935534	0.994827	NA	NA	NA	NA	NA	NA	NA	NA	NA	NA	NA	NA	NA	NA	NA	NA	NA	NA
OPN5|ENSG00000124818	6	47781982	47832780	protein_coding	OPN5	ENSG00000124818	NA	NA	NA	NA	NA	NA	63.7673	-0.0241184	0.238323	-0.101201	0.919391	0.999326	NA	NA	NA	NA	NA	NA	NA	NA	NA	NA	NA	NA	NA	NA	NA	NA	NA	NA	85.9398	0.0306459	0.174122	0.176003	0.860292	0.999917	85.9398	0.564345	0.216699	2.60428	0.00920664	0.522651	85.9398	0.215244	0.121361	1.77358	0.0761323	0.630906
PTCHD4|ENSG00000244694	6	47878028	48068689	protein_coding	PTCHD4	ENSG00000244694	15.5706	0.501787	0.352488	1.42356	0.154574	0.998532	107.193	-0.0377604	0.153438	-0.246095	0.805608	0.999326	26.4044	0.367244	0.324742	1.13088	0.258106	0.743665	26.4044	-0.141207	0.353897	-0.399005	0.689889	0.930436	26.4044	-0.262193	0.161299	-1.6255	0.104055	0.589384	153.344	-0.257997	0.138244	-1.86624	0.0620081	0.908826	153.344	0.254329	0.168694	1.50764	0.131646	0.899947	153.344	0.256203	0.0898653	2.85097	0.00435858	0.216494
MUT|ENSG00000146085	6	49430360	49463191	protein_coding	MUT	ENSG00000146085	435.078	0.0401393	0.0700343	0.573138	0.566552	0.998532	611.357	-0.0647226	0.0732474	-0.883616	0.376904	0.999326	793.36	0.122998	0.0699669	1.75794	0.0787573	0.499101	793.36	-0.0675021	0.0736461	-0.916574	0.359366	0.798731	793.36	-0.0962449	0.0345533	-2.7854	0.00534613	0.151618	811.851	0.0420697	0.0596772	0.704955	0.480838	0.999917	811.851	-0.0070561	0.0736239	-0.0958399	0.923648	0.992048	811.851	-0.0275076	0.0390048	-0.705236	0.480663	0.925877
CENPQ|ENSG00000031691	6	49463378	49493107	protein_coding	CENPQ	ENSG00000031691	239.732	0.0945223	0.0900453	1.04972	0.293847	0.998532	22.3942	0.0667161	0.376639	0.177135	0.859402	0.999326	457.347	0.167545	0.0845493	1.98163	0.047521	0.411979	457.347	0.106475	0.0884417	1.2039	0.228628	0.705274	457.347	-0.0352	0.044027	-0.79951	0.423995	0.862782	25.542	0.801035	0.364641	2.19678	0.0280362	0.79124	25.542	0.884983	0.457093	1.93611	0.052854	0.80341	25.542	-0.136495	0.262026	-0.52092	0.602423	0.955859
C6orf141|ENSG00000197261	6	49550646	49561907	protein_coding	C6orf141	ENSG00000197261	45.23	-0.00571543	0.206706	-0.02765	0.977941	0.998532	NA	NA	NA	NA	NA	NA	76.4361	-0.0736012	0.211078	-0.348692	0.727321	0.951047	76.4361	-0.113655	0.212521	-0.534797	0.592791	0.899799	76.4361	-0.0187537	0.0990622	-0.189312	0.849848	0.984194	NA	NA	NA	NA	NA	NA	NA	NA	NA	NA	NA	NA	NA	NA	NA	NA	NA	NA
PKHD1|ENSG00000170927	6	51615300	52087625	protein_coding	PKHD1	ENSG00000170927	21.5	0.119462	0.302306	0.395168	0.692719	0.998532	NA	NA	NA	NA	NA	NA	44.3968	-0.0916178	0.25456	-0.359907	0.718917	0.948071	44.3968	-0.345614	0.264802	-1.30518	0.191832	0.665405	44.3968	-0.122841	0.125864	-0.975981	0.329074	0.816177	NA	NA	NA	NA	NA	NA	NA	NA	NA	NA	NA	NA	NA	NA	NA	NA	NA	NA
MCM3|ENSG00000112118	6	52264009	52284881	protein_coding	MCM3	ENSG00000112118	7349.36	0.013057	0.0315937	0.413279	0.679402	0.998532	157.688	-0.0776858	0.130782	-0.59401	0.552505	0.999326	11397.8	0.000983697	0.025611	0.0384092	0.969361	0.995327	11397.8	0.0286879	0.0267405	1.07283	0.28335	0.749308	11397.8	0.013438	0.0137645	0.976283	0.328924	0.816177	198.652	-0.00169973	0.119045	-0.014278	0.988608	0.999917	198.652	0.0713761	0.146126	0.488455	0.625227	0.977906	198.652	0.0312717	0.077583	0.403074	0.686894	0.964895
PAQR8|ENSG00000170915	6	52361421	52407777	protein_coding	PAQR8	ENSG00000170915	387.728	-0.00833604	0.0765054	-0.10896	0.913234	0.998532	142.195	0.0537375	0.14705	0.365436	0.714786	0.999326	669.901	-0.10165	0.0722699	-1.40654	0.159564	0.637905	669.901	-0.0428831	0.0756044	-0.567204	0.570576	0.8921	669.901	0.0314706	0.0363417	0.865966	0.386509	0.84317	186.777	0.0357694	0.121842	0.293573	0.769084	0.999917	186.777	0.0992519	0.149469	0.664032	0.50667	0.977906	186.777	0.0210228	0.0797705	0.263541	0.792134	0.975961
EFHC1|ENSG00000096093	6	52362123	52529886	protein_coding	EFHC1	ENSG00000096093	402.201	0.0452031	0.0692593	0.652665	0.513972	0.998532	823.241	-0.0619845	0.0653806	-0.948057	0.343101	0.999326	680.272	0.014179	0.0747767	0.189618	0.849609	0.97703	680.272	0.0567858	0.077522	0.732512	0.463856	0.845716	680.272	0.0203358	0.0365223	0.556806	0.57766	0.920386	1288.01	0.0818087	0.0554029	1.47661	0.139779	0.990204	1288.01	0.00289966	0.0681808	0.0425289	0.966077	0.997109	1288.01	-0.0464014	0.0367433	-1.26285	0.206642	0.803309
TRAM2|ENSG00000065308	6	52497402	52576915	protein_coding	TRAM2	ENSG00000065308	642.919	0.0420102	0.0553902	0.758441	0.448187	0.998532	100.749	0.307583	0.167721	1.83389	0.0666704	0.890679	1023.07	0.00645776	0.0727235	0.0887989	0.929242	0.989618	1023.07	0.0864066	0.0755113	1.14429	0.252504	0.723839	1023.07	0.0386546	0.0361552	1.06913	0.285011	0.788466	109.35	-0.0389562	0.16047	-0.242763	0.808189	0.999917	109.35	-0.0362417	0.195994	-0.184912	0.853298	0.985992	109.35	0.00675695	0.104431	0.0647026	0.948411	0.993554
TRAM2-AS1|ENSG00000225791	6	52577307	52583993	lincRNA	TRAM2-AS1	ENSG00000225791	53.0683	0.107424	0.18347	0.585514	0.558202	0.998532	79.3981	0.0388819	0.186002	0.20904	0.834417	0.999326	103.006	0.398837	0.170767	2.33556	0.0195141	0.290036	103.006	0.257712	0.183395	1.40523	0.159952	0.627077	103.006	-0.0873378	0.0894151	-0.976767	0.328684	0.816114	96.4357	-0.00921663	0.157322	-0.0585844	0.953283	0.999917	96.4357	-0.146933	0.19345	-0.75954	0.44753	0.97602	96.4357	-0.055979	0.103214	-0.542358	0.587572	0.951156
AL109918.1|ENSG00000216775	6	52664366	52669155	transcribed_unprocessed_pseudogene	AL109918.1	ENSG00000216775	244.759	0.00335685	0.0987378	0.0339976	0.972879	0.998532	214.207	-0.0314467	0.113487	-0.277095	0.781707	0.999326	392.315	-0.0769723	0.0982855	-0.78315	0.433539	0.849795	392.315	-0.0120402	0.102067	-0.117964	0.906096	0.983673	392.315	0.0338367	0.0476558	0.710023	0.47769	0.887764	261.653	0.0523794	0.098379	0.532425	0.594432	0.999917	261.653	0.098178	0.119761	0.819786	0.412338	0.973723	261.653	0.0112301	0.0645506	0.173974	0.861886	0.987229
TMEM14A|ENSG00000096092	6	52671109	52686588	protein_coding	TMEM14A	ENSG00000096092	57.7468	0.0223318	0.189239	0.118008	0.906061	0.998532	377.839	0.00973403	0.0868528	0.112075	0.910764	0.999326	125.336	-0.0679346	0.158233	-0.429333	0.667681	0.934631	125.336	0.181545	0.164591	1.103	0.270026	0.738651	125.336	0.123138	0.0761949	1.61609	0.106075	0.59327	534.41	-0.0363616	0.0747313	-0.486565	0.626566	0.999917	534.41	-0.0843211	0.0917157	-0.919375	0.3579	0.964988	534.41	-0.0143456	0.0496546	-0.288909	0.772651	0.975779
GSTA4|ENSG00000170899	6	52977948	52995378	protein_coding	GSTA4	ENSG00000170899	260.34	0.0940315	0.092178	1.02011	0.307678	0.998532	1346.15	-0.0418234	0.0498412	-0.839132	0.401395	0.999326	471.921	0.110579	0.0892325	1.23923	0.215261	0.703152	471.921	0.114636	0.0932939	1.22876	0.21916	0.696443	471.921	-0.000596652	0.0452179	-0.013195	0.989472	0.997946	1957.35	-0.0266749	0.0453454	-0.58826	0.556358	0.999917	1957.35	0.136514	0.0556839	2.45159	0.0142227	0.590591	1957.35	0.072683	0.0308511	2.35593	0.0184766	0.398227
ICK|ENSG00000112144	6	53001279	53061802	protein_coding	ICK	ENSG00000112144	449.852	-0.0834463	0.0672629	-1.2406	0.214754	0.998532	1052.92	-0.0671756	0.0584577	-1.14913	0.250502	0.999326	855.136	0.00659835	0.0638506	0.10334	0.917693	0.987376	855.136	0.0538243	0.0662515	0.812423	0.416549	0.828006	855.136	0.0227647	0.0312928	0.727476	0.466934	0.884687	1655.62	-0.0376569	0.0503605	-0.747746	0.454613	0.999917	1655.62	0.0151158	0.0618045	0.244574	0.806786	0.985992	1655.62	0.0282635	0.0329751	0.857116	0.391381	0.890515
FBXO9|ENSG00000112146	6	53051991	53100873	protein_coding	FBXO9	ENSG00000112146	363.281	-0.0248674	0.073169	-0.339862	0.73396	0.998532	848.997	-0.171604	0.0616434	-2.78381	0.00537239	0.277949	599.311	0.0493292	0.0763395	0.646181	0.518162	0.887154	599.311	-0.033879	0.0798977	-0.42403	0.671544	0.92332	599.311	-0.0418311	0.0373527	-1.11989	0.262759	0.772721	1155.29	-0.0304871	0.0524418	-0.58135	0.561004	0.999917	1155.29	-0.0160484	0.0643466	-0.249406	0.803046	0.985992	1155.29	0.011124	0.0344316	0.323074	0.746639	0.971583
ELOVL5|ENSG00000012660	6	53267398	53349179	protein_coding	ELOVL5	ENSG00000012660	3065.67	0.00323388	0.0345996	0.0934656	0.925534	0.998532	1417.64	-0.011078	0.0501981	-0.220685	0.825337	0.999326	5474.76	0.0052637	0.0299222	0.175913	0.860362	0.979552	5474.76	-0.0111329	0.0312463	-0.356295	0.72162	0.940137	5474.76	-0.0081091	0.0155425	-0.521737	0.601853	0.926274	2021.23	-0.00944978	0.0426194	-0.221725	0.824528	0.999917	2021.23	0.0858962	0.0524356	1.63813	0.101395	0.860481	2021.23	0.0413327	0.0285577	1.44734	0.147802	0.74018
RPS16P5|ENSG00000217527	6	53336943	53337346	transcribed_processed_pseudogene	RPS16P5	ENSG00000217527	33.3935	-0.40049	0.234701	-1.70639	0.0879364	0.998532	27.7951	-0.247277	0.317469	-0.778901	0.436038	0.999326	37.0668	-0.0401458	0.270647	-0.148333	0.88208	0.982439	37.0668	-0.380341	0.286993	-1.32526	0.185084	0.658085	37.0668	-0.160011	0.133846	-1.19549	0.231897	0.746229	46.0357	-0.0399796	0.234983	-0.170138	0.864901	0.999917	46.0357	0.0513804	0.296609	0.173226	0.862474	0.985992	46.0357	0.0441379	0.15513	0.284523	0.77601	0.975779
GCLC|ENSG00000001084	6	53497341	53616970	protein_coding	GCLC	ENSG00000001084	810.683	-0.0015917	0.0522782	-0.0304467	0.975711	0.998532	291.518	-0.0133183	0.0953665	-0.139654	0.888934	0.999326	1359.86	-0.074922	0.0576048	-1.30062	0.193389	0.681595	1359.86	-0.0273168	0.0601043	-0.45449	0.649476	0.915818	1359.86	0.0251331	0.0292601	0.858954	0.390366	0.84606	386.128	0.00287519	0.102997	0.0279153	0.97773	0.999917	386.128	0.00490255	0.126575	0.0387324	0.969104	0.997301	386.128	0.000341204	0.0671902	0.00507818	0.995948	0.999981
KLHL31|ENSG00000124743	6	53647901	53665708	protein_coding	KLHL31	ENSG00000124743	38.651	0.174297	0.235354	0.740572	0.458953	0.998532	NA	NA	NA	NA	NA	NA	69.7396	-0.229561	0.23192	-0.989827	0.322259	0.790546	69.7396	-0.182977	0.241431	-0.757885	0.44852	0.842798	69.7396	0.0271228	0.114956	0.23594	0.813479	0.978961	NA	NA	NA	NA	NA	NA	NA	NA	NA	NA	NA	NA	NA	NA	NA	NA	NA	NA
AL590652.1|ENSG00000227885	6	53740749	53747022	lincRNA	AL590652.1	ENSG00000227885	14.3376	-0.402393	0.379504	-1.06031	0.289002	0.998532	NA	NA	NA	NA	NA	NA	26.7072	-0.275812	0.374327	-0.736821	0.461231	0.862703	26.7072	-0.13285	0.367243	-0.361751	0.717538	0.938627	26.7072	0.0637375	0.172017	0.37053	0.710987	0.953375	NA	NA	NA	NA	NA	NA	NA	NA	NA	NA	NA	NA	NA	NA	NA	NA	NA	NA
AL513211.1|ENSG00000228614	6	53790875	53794274	antisense	AL513211.1	ENSG00000228614	NA	NA	NA	NA	NA	NA	NA	NA	NA	NA	NA	NA	26.1661	0.329425	0.350405	0.940125	0.347153	0.80658	26.1661	0.575046	0.37148	1.54799	0.121625	0.566417	26.1661	0.111052	0.173037	0.641781	0.521016	0.902571	NA	NA	NA	NA	NA	NA	NA	NA	NA	NA	NA	NA	NA	NA	NA	NA	NA	NA
LRRC1|ENSG00000137269	6	53794497	53924121	protein_coding	LRRC1	ENSG00000137269	268.78	0.139522	0.0840527	1.65993	0.096928	0.998532	86.8653	0.108047	0.173372	0.623208	0.533148	0.999326	504.58	-0.111085	0.0776032	-1.43145	0.152301	0.628758	504.58	-0.129919	0.0803918	-1.61607	0.106079	0.540928	504.58	-0.00682058	0.0402312	-0.169535	0.865376	0.987238	126.407	0.0176675	0.153144	0.115366	0.908155	0.999917	126.407	-0.159673	0.188794	-0.845753	0.39769	0.972575	126.407	-0.0768597	0.10063	-0.763787	0.444994	0.913237
CLNS1AP1|ENSG00000213335	6	54485169	54485850	processed_pseudogene	CLNS1AP1	ENSG00000213335	NA	NA	NA	NA	NA	NA	23.9359	0.441297	0.316495	1.39433	0.163219	0.999326	NA	NA	NA	NA	NA	NA	NA	NA	NA	NA	NA	NA	NA	NA	NA	NA	NA	NA	24.6147	-0.20102	0.333694	-0.602408	0.546903	0.999917	24.6147	-0.490551	0.40598	-1.20831	0.226927	0.934935	24.6147	-0.0974166	0.223297	-0.436264	0.662645	0.964746
FAM83B|ENSG00000168143	6	54846771	54942022	protein_coding	FAM83B	ENSG00000168143	100.516	0.0681654	0.133123	0.51205	0.608616	0.998532	NA	NA	NA	NA	NA	NA	195.588	0.0744881	0.127864	0.582558	0.560191	0.902981	195.588	0.104146	0.130946	0.795331	0.426421	0.833523	195.588	0.0135079	0.0614294	0.219893	0.825955	0.979888	NA	NA	NA	NA	NA	NA	NA	NA	NA	NA	NA	NA	NA	NA	NA	NA	NA	NA
AL049555.1|ENSG00000261116	6	54943167	54945099	sense_overlapping	AL049555.1	ENSG00000261116	32.8362	0.38016	0.234209	1.62317	0.104554	0.998532	NA	NA	NA	NA	NA	NA	66.269	0.126329	0.238523	0.529633	0.596366	0.912966	66.269	0.311446	0.248086	1.2554	0.209335	0.68581	66.269	0.0826809	0.116453	0.709996	0.477706	0.887764	NA	NA	NA	NA	NA	NA	NA	NA	NA	NA	NA	NA	NA	NA	NA	NA	NA	NA
HCRTR2|ENSG00000137252	6	55106460	55282620	protein_coding	HCRTR2	ENSG00000137252	NA	NA	NA	NA	NA	NA	190.069	-0.0844788	0.117538	-0.718735	0.472304	0.999326	NA	NA	NA	NA	NA	NA	NA	NA	NA	NA	NA	NA	NA	NA	NA	NA	NA	NA	337.711	0.129062	0.104758	1.232	0.21795	0.999917	337.711	0.0136885	0.128693	0.106365	0.915293	0.989625	337.711	-0.0686083	0.0689678	-0.994787	0.31984	0.862253
HMGCLL1|ENSG00000146151	6	55434369	55579214	protein_coding	HMGCLL1	ENSG00000146151	NA	NA	NA	NA	NA	NA	562.076	-0.0381078	0.0786307	-0.484642	0.62793	0.999326	NA	NA	NA	NA	NA	NA	NA	NA	NA	NA	NA	NA	NA	NA	NA	NA	NA	NA	715.794	0.135996	0.0688125	1.97633	0.0481173	0.894876	715.794	-0.0487764	0.0843575	-0.578211	0.563122	0.977906	715.794	-0.0994703	0.0452155	-2.19992	0.0278129	0.448983
COL21A1|ENSG00000124749	6	56056590	56394094	protein_coding	COL21A1	ENSG00000124749	50.0295	0.139847	0.18889	0.740359	0.459082	0.998532	NA	NA	NA	NA	NA	NA	89.5534	0.0585025	0.330032	0.177263	0.859302	0.979467	89.5534	-0.138314	0.34434	-0.401679	0.68792	0.929744	89.5534	-0.0972258	0.123038	-0.790208	0.429407	0.86487	NA	NA	NA	NA	NA	NA	NA	NA	NA	NA	NA	NA	NA	NA	NA	NA	NA	NA
DST|ENSG00000151914	6	56457987	56954628	protein_coding	DST	ENSG00000151914	12242	-0.0163558	0.0392134	-0.417097	0.676608	0.998532	22921	-0.0744159	0.0269008	-2.76631	0.00566949	0.287022	22343.4	-0.00430638	0.0293774	-0.146588	0.883457	0.982439	22343.4	-0.0351814	0.0307309	-1.14482	0.252282	0.723605	22343.4	-0.0149451	0.0158055	-0.945565	0.344371	0.825026	31503.4	-0.0154385	0.0325614	-0.474133	0.635405	0.999917	31503.4	-0.00715591	0.0402675	-0.177709	0.858951	0.985992	31503.4	0.00605723	0.021623	0.280129	0.779379	0.975779
BEND6|ENSG00000151917	6	56955126	57027342	protein_coding	BEND6	ENSG00000151917	55.839	-0.0671308	0.195741	-0.342957	0.731631	0.998532	111.876	-0.0945736	0.155604	-0.607785	0.54333	0.999326	102.453	0.360991	0.16484	2.18994	0.0285283	0.337904	102.453	-0.0640872	0.174509	-0.367243	0.713437	0.937395	102.453	-0.219678	0.0821046	-2.67558	0.00745998	0.183665	120.064	-0.0599317	0.143442	-0.417811	0.676085	0.999917	120.064	-0.237901	0.176009	-1.35165	0.176489	0.915431	120.064	-0.0647327	0.0959514	-0.67464	0.499904	0.930475
KIAA1586|ENSG00000168116	6	57046532	57055239	protein_coding	KIAA1586	ENSG00000168116	359.885	0.0240751	0.0740073	0.325307	0.744949	0.998532	457.606	-0.0153965	0.0869354	-0.177103	0.859428	0.999326	693.945	0.0880462	0.0760884	1.15716	0.247208	0.735399	693.945	0.0788846	0.0794126	0.993352	0.320538	0.774011	693.945	-0.00644551	0.0383928	-0.167884	0.866675	0.987319	634.112	0.076579	0.0721852	1.06087	0.28875	0.999917	634.112	-0.188889	0.0889867	-2.12267	0.0337815	0.730928	634.112	-0.123426	0.0479091	-2.57625	0.00998782	0.311171
ZNF451|ENSG00000112200	6	57086844	57170307	protein_coding	ZNF451	ENSG00000112200	1706.27	0.0547295	0.0413093	1.32487	0.185214	0.998532	2117.4	-0.0269477	0.045909	-0.586981	0.557216	0.999326	3295.9	0.0577617	0.0405946	1.42289	0.154768	0.632151	3295.9	0.049055	0.0424945	1.15438	0.248343	0.720196	3295.9	-0.00596839	0.0217061	-0.274963	0.783344	0.970658	3100.23	-0.0453376	0.0345218	-1.3133	0.18908	0.999917	3100.23	-0.0278756	0.042372	-0.657879	0.510616	0.977906	3100.23	0.014595	0.0233701	0.624517	0.532288	0.940423
BAG2|ENSG00000112208	6	57172326	57189833	protein_coding	BAG2	ENSG00000112208	257.473	0.202673	0.0871605	2.32528	0.020057	0.832051	73.4848	0.0462458	0.186069	0.248541	0.803716	0.999326	424.423	0.170946	0.0809376	2.11207	0.0346801	0.363947	424.423	-0.0106464	0.0848964	-0.125405	0.900203	0.982859	424.423	-0.0932073	0.0402045	-2.31833	0.0204316	0.306697	99.8662	-0.0168052	0.17374	-0.0967262	0.922944	0.999917	99.8662	0.0583733	0.214808	0.271746	0.785817	0.985992	99.8662	0.0343046	0.113509	0.30222	0.762484	0.974455
RAB23|ENSG00000112210	6	57186992	57222314	protein_coding	RAB23	ENSG00000112210	386.504	0.134533	0.0801288	1.67896	0.0931596	0.998532	299.446	0.15129	0.105642	1.43209	0.152118	0.999326	702.93	0.0778866	0.089151	0.873648	0.38231	0.826178	702.93	0.018648	0.0933194	0.19983	0.841614	0.967973	702.93	-0.0313219	0.0439899	-0.712026	0.476449	0.887764	364.024	0.0583679	0.0983145	0.593686	0.552722	0.999917	364.024	0.0956477	0.121255	0.788815	0.43022	0.97602	364.024	0.00640924	0.0651229	0.0984177	0.921601	0.990121
PRIM2|ENSG00000146143	6	57314805	57646849	protein_coding	PRIM2	ENSG00000146143	851.756	0.0202952	0.0515839	0.393441	0.693994	0.998532	114.148	-0.15816	0.153699	-1.02902	0.303469	0.999326	1601.71	0.0762454	0.0480047	1.58829	0.112221	0.56695	1601.71	0.00181011	0.0503232	0.0359696	0.971307	0.996155	1601.71	-0.0384058	0.02445	-1.57079	0.116231	0.607964	165.264	-0.107716	0.118375	-0.909954	0.362847	0.999917	165.264	-0.135652	0.145425	-0.932794	0.350926	0.964988	165.264	0.00625648	0.0789954	0.0792006	0.936873	0.992059
AL021368.2|ENSG00000272316	6	57908560	57913911	lincRNA	AL021368.2	ENSG00000272316	NA	NA	NA	NA	NA	NA	NA	NA	NA	NA	NA	NA	54.8698	0.110544	0.284137	0.389051	0.697238	0.942182	54.8698	-0.0655028	0.278805	-0.234941	0.814254	0.961511	54.8698	-0.0877294	0.128958	-0.680293	0.496319	0.893959	65.6798	-0.0509282	0.60553	-0.0841052	0.932973	0.999917	65.6798	1.54304	0.736088	2.09627	0.036058	0.745666	65.6798	0.703376	0.41971	1.67586	0.0937649	0.670713
LINC00680|ENSG00000215190	6	57946074	57961501	transcribed_unprocessed_pseudogene	LINC00680	ENSG00000215190	NA	NA	NA	NA	NA	NA	NA	NA	NA	NA	NA	NA	NA	NA	NA	NA	NA	NA	NA	NA	NA	NA	NA	NA	NA	NA	NA	NA	NA	NA	71.3562	-0.583403	1.03404	-0.564198	0.572619	0.999917	71.3562	1.86809	1.18553	1.57575	0.115084	0.881312	71.3562	1.35619	0.651056	2.08306	0.0372457	0.490975
AL049544.1|ENSG00000250686	6	61630233	61681049	3prime_overlapping_ncRNA	AL049544.1	ENSG00000250686	20.9907	-0.140892	0.290712	-0.484644	0.627929	0.998532	57.2663	-0.0566993	0.223226	-0.253999	0.799496	0.999326	41.7175	0.424292	0.287917	1.47366	0.140573	0.611553	41.7175	0.300814	0.305033	0.986168	0.324051	0.774589	41.7175	-0.0759229	0.142233	-0.533791	0.593486	0.924205	82.6325	-0.236997	0.204107	-1.16114	0.245584	0.999917	82.6325	-0.137477	0.249354	-0.551333	0.581406	0.977906	82.6325	0.0790681	0.135391	0.583999	0.559221	0.944573
KHDRBS2|ENSG00000112232	6	61679960	62286227	protein_coding	KHDRBS2	ENSG00000112232	283.519	0.185955	0.085535	2.17402	0.0297034	0.85869	441.362	0.0428759	0.0936895	0.457638	0.647212	0.999326	399.019	0.159374	0.0878999	1.81313	0.0698123	0.476652	399.019	0.0724244	0.0923532	0.784212	0.432916	0.835598	399.019	-0.0473263	0.0447401	-1.0578	0.290145	0.791601	549.929	0.0428061	0.0817124	0.523863	0.600374	0.999917	549.929	-0.0692541	0.100666	-0.687959	0.491479	0.977906	549.929	-0.0538544	0.0533791	-1.0089	0.313021	0.859269
FKBP1C|ENSG00000198225	6	63211446	63213024	protein_coding	FKBP1C	ENSG00000198225	23.26	-0.243373	0.276118	-0.88141	0.378096	0.998532	NA	NA	NA	NA	NA	NA	35.059	0.245758	0.333211	0.737544	0.460792	0.86234	35.059	0.376058	0.348587	1.07881	0.280674	0.747418	35.059	0.0469548	0.162818	0.288389	0.773049	0.966683	NA	NA	NA	NA	NA	NA	NA	NA	NA	NA	NA	NA	NA	NA	NA	NA	NA	NA
PTP4A1|ENSG00000112245	6	63521748	63583587	protein_coding	PTP4A1	ENSG00000112245	1466.7	0.0271638	0.0419631	0.647327	0.51742	0.998532	2150.87	0.0283948	0.0399313	0.711091	0.477028	0.999326	3189.27	0.0423709	0.043663	0.970408	0.331843	0.79595	3189.27	0.00206155	0.0457144	0.0450964	0.96403	0.994827	3189.27	-0.0208514	0.0223521	-0.932863	0.350891	0.827065	3182.67	-0.00127573	0.0476257	-0.0267865	0.97863	0.999917	3182.67	-0.0851531	0.0586975	-1.45071	0.14686	0.912047	3182.67	-0.0348085	0.0320614	-1.08568	0.277618	0.840517
AL135905.1|ENSG00000266680	6	63571005	63572408	antisense	AL135905.1	ENSG00000266680	25.6067	0.21799	0.269198	0.809774	0.41807	0.998532	NA	NA	NA	NA	NA	NA	36.5242	-0.0775465	0.273833	-0.283189	0.777032	0.960514	36.5242	-0.410601	0.28774	-1.42699	0.153583	0.618157	36.5242	-0.158745	0.134449	-1.18071	0.237719	0.751565	NA	NA	NA	NA	NA	NA	NA	NA	NA	NA	NA	NA	NA	NA	NA	NA	NA	NA
PHF3|ENSG00000118482	6	63635820	63779336	protein_coding	PHF3	ENSG00000118482	4424.18	0.0193007	0.0363927	0.530345	0.595873	0.998532	1936.85	0.0119338	0.0525985	0.226885	0.820513	0.999326	7295.35	0.0748258	0.0330667	2.26287	0.0236435	0.311046	7295.35	0.0562439	0.0345808	1.62645	0.103854	0.535872	7295.35	-0.0111178	0.019249	-0.577581	0.563547	0.916451	2786.79	0.0889398	0.0414875	2.14378	0.0320508	0.818732	2786.79	-0.0217983	0.051152	-0.426148	0.67	0.980692	2786.79	-0.060903	0.0277206	-2.19703	0.0280182	0.450015
EYS|ENSG00000188107	6	63719980	65707225	protein_coding	EYS	ENSG00000188107	NA	NA	NA	NA	NA	NA	175.418	0.0105676	0.133426	0.0792014	0.936872	0.999326	NA	NA	NA	NA	NA	NA	NA	NA	NA	NA	NA	NA	NA	NA	NA	NA	NA	NA	436.983	-0.386318	0.165496	-2.3343	0.01958	0.702399	436.983	0.0432951	0.202874	0.213408	0.831008	0.985992	436.983	0.242882	0.113082	2.14785	0.0317256	0.464914
AL354719.2|ENSG00000236345	6	63806836	63822642	antisense	AL354719.2	ENSG00000236345	NA	NA	NA	NA	NA	NA	25.6237	-0.232334	0.386908	-0.600489	0.54818	0.999326	NA	NA	NA	NA	NA	NA	NA	NA	NA	NA	NA	NA	NA	NA	NA	NA	NA	NA	49.775	-0.169083	0.247347	-0.683587	0.494236	0.999917	49.775	-0.177674	0.300919	-0.590438	0.554897	0.977906	49.775	0.0206465	0.161789	0.127614	0.898455	0.987573
ADH5P4|ENSG00000233859	6	65836930	65838039	processed_pseudogene	ADH5P4	ENSG00000233859	22.7183	-0.136414	0.274285	-0.497343	0.618947	0.998532	NA	NA	NA	NA	NA	NA	37.3176	0.117279	0.28226	0.415502	0.677775	0.937109	37.3176	-0.135325	0.295053	-0.458646	0.646488	0.915078	37.3176	-0.126233	0.133953	-0.942364	0.346006	0.825923	NA	NA	NA	NA	NA	NA	NA	NA	NA	NA	NA	NA	NA	NA	NA	NA	NA	NA
AL391807.1|ENSG00000230910	6	68629962	68635027	antisense	AL391807.1	ENSG00000230910	NA	NA	NA	NA	NA	NA	336.666	0.0501045	0.0920724	0.544185	0.586314	0.999326	NA	NA	NA	NA	NA	NA	NA	NA	NA	NA	NA	NA	NA	NA	NA	NA	NA	NA	465.699	0.148147	0.0777503	1.90543	0.0567246	0.902438	465.699	0.00773613	0.0962327	0.0803899	0.935927	0.993877	465.699	-0.0831368	0.0520903	-1.59601	0.110486	0.703026
ADGRB3|ENSG00000135298	6	68635367	69389511	protein_coding	ADGRB3	ENSG00000135298	87.2688	0.120955	0.142737	0.847396	0.396774	0.998532	1380.29	0.0721269	0.0542898	1.32855	0.183996	0.999326	146.588	-0.0714098	0.154554	-0.462037	0.644055	0.928166	146.588	0.26803	0.158155	1.69473	0.0901271	0.508867	146.588	0.168887	0.0738058	2.28827	0.0221219	0.318443	1951.61	0.210287	0.0422959	4.97181	6.63321e-07	0.000398147	1951.61	-0.0704267	0.0523262	-1.34592	0.178329	0.915431	1951.61	-0.151921	0.0299207	-5.07746	3.82517e-07	0.000166891
LMBRD1|ENSG00000168216	6	69675802	69797111	protein_coding	LMBRD1	ENSG00000168216	222.581	0.102766	0.102453	1.00306	0.315834	0.998532	536.975	0.00759512	0.0802702	0.0946194	0.924617	0.999326	454.652	0.258002	0.0847359	3.04478	0.00232849	0.0999594	454.652	0.205542	0.0889608	2.31047	0.0208619	0.272583	454.652	-0.0353936	0.0483424	-0.732144	0.464081	0.882625	830.403	0.031073	0.06526	0.476142	0.633973	0.999917	830.403	-0.0584615	0.0804939	-0.726285	0.467664	0.97602	830.403	-0.0424454	0.0427604	-0.992634	0.320888	0.862955
NPM1P37|ENSG00000219085	6	69705287	69706160	processed_pseudogene	NPM1P37	ENSG00000219085	NA	NA	NA	NA	NA	NA	22.4527	-0.19114	0.332879	-0.574202	0.565831	0.999326	32.8034	-0.206215	0.321805	-0.640809	0.521647	0.888981	32.8034	-0.27852	0.336327	-0.828124	0.4076	0.823412	32.8034	-0.0234318	0.161277	-0.145289	0.884483	0.989653	39.9861	-0.0455312	0.247595	-0.183894	0.854097	0.999917	39.9861	0.230908	0.295697	0.780894	0.434865	0.97602	39.9861	0.126877	0.15909	0.797519	0.42515	0.906465
COL19A1|ENSG00000082293	6	69866571	70209976	protein_coding	COL19A1	ENSG00000082293	NA	NA	NA	NA	NA	NA	NA	NA	NA	NA	NA	NA	NA	NA	NA	NA	NA	NA	NA	NA	NA	NA	NA	NA	NA	NA	NA	NA	NA	NA	25.8249	-0.536803	0.32294	-1.66224	0.0964656	0.956724	25.8249	0.0321052	0.381946	0.0840569	0.933011	0.993877	25.8249	0.310921	0.21222	1.46509	0.142896	0.732078
COL9A1|ENSG00000112280	6	70215061	70303083	protein_coding	COL9A1	ENSG00000112280	334.799	-0.144387	0.0757515	-1.90606	0.0566425	0.952726	NA	NA	NA	NA	NA	NA	501.796	0.0139485	0.0796276	0.175171	0.860945	0.97975	501.796	0.139443	0.0820527	1.69943	0.0892388	0.507748	501.796	0.0609132	0.0395228	1.54122	0.123264	0.619314	NA	NA	NA	NA	NA	NA	NA	NA	NA	NA	NA	NA	NA	NA	NA	NA	NA	NA
FAM135A|ENSG00000082269	6	70412941	70561174	protein_coding	FAM135A	ENSG00000082269	1126.53	0.041169	0.052981	0.777051	0.437128	0.998532	925.016	-0.00877834	0.0574756	-0.152732	0.87861	0.999326	2226.28	0.0663835	0.0484602	1.36986	0.170732	0.656003	2226.28	0.0415486	0.0505827	0.8214	0.411419	0.825159	2226.28	-0.0142026	0.025149	-0.564739	0.572251	0.919186	1544.09	0.0573595	0.0501311	1.14419	0.252545	0.999917	1544.09	-0.0571998	0.0616206	-0.928259	0.353273	0.964988	1544.09	-0.057207	0.0327771	-1.74533	0.0809268	0.644526
SDHAF4|ENSG00000154079	6	70566917	70589569	protein_coding	SDHAF4	ENSG00000154079	212.896	0.0705074	0.0971262	0.725936	0.467878	0.998532	180.434	-0.10387	0.132867	-0.781759	0.434356	0.999326	372.517	-0.0115791	0.102314	-0.113172	0.909894	0.98584	372.517	0.0280842	0.106947	0.2626	0.792859	0.958503	372.517	0.0196621	0.0495772	0.396596	0.691665	0.948353	217.754	0.061769	0.118289	0.522186	0.601541	0.999917	217.754	0.243135	0.14583	1.66725	0.0954648	0.859613	217.754	0.0647638	0.0802347	0.80718	0.419563	0.905246
AL583856.1|ENSG00000232389	6	70608234	70609334	processed_pseudogene	AL583856.1	ENSG00000232389	19.482	0.0177231	0.297956	0.0594822	0.952568	0.998532	NA	NA	NA	NA	NA	NA	33.113	-0.106295	0.283698	-0.374676	0.707901	0.944341	33.113	0.198771	0.294398	0.675177	0.499564	0.861096	33.113	0.151178	0.13432	1.12551	0.260374	0.771017	NA	NA	NA	NA	NA	NA	NA	NA	NA	NA	NA	NA	NA	NA	NA	NA	NA	NA
SMAP1|ENSG00000112305	6	70667776	70862015	protein_coding	SMAP1	ENSG00000112305	945.155	-0.0226798	0.0483913	-0.468675	0.639302	0.998532	1515.44	0.0643367	0.0473636	1.35836	0.17435	0.999326	1505.12	0.13324	0.0573256	2.32426	0.0201116	0.291489	1505.12	0.0597213	0.0600891	0.993879	0.320282	0.774011	1505.12	-0.0395008	0.0306817	-1.28744	0.197941	0.715991	2048.84	-0.0561653	0.0469936	-1.19517	0.23202	0.999917	2048.84	-0.00732976	0.0577721	-0.126874	0.89904	0.988437	2048.84	0.0296857	0.0311604	0.952673	0.340756	0.868871
AL354943.1|ENSG00000262803	6	70693839	70694619	processed_pseudogene	AL354943.1	ENSG00000262803	NA	NA	NA	NA	NA	NA	18.4322	0.438692	0.393178	1.11576	0.264525	0.999326	NA	NA	NA	NA	NA	NA	NA	NA	NA	NA	NA	NA	NA	NA	NA	NA	NA	NA	36.4046	0.105755	0.27305	0.387309	0.698528	0.999917	36.4046	0.599657	0.331368	1.80964	0.0703512	0.839722	36.4046	0.190018	0.183096	1.03781	0.299359	0.852809
B3GAT2|ENSG00000112309	6	70856679	70957038	protein_coding	B3GAT2	ENSG00000112309	32.0662	-0.260362	0.239285	-1.08808	0.276558	0.998532	1947.03	-0.0641072	0.044301	-1.44708	0.147874	0.999326	63.9455	0.167046	0.218597	0.764174	0.444764	0.85528	63.9455	0.297851	0.22454	1.3265	0.184675	0.657893	63.9455	0.0585656	0.107695	0.543811	0.586571	0.922441	2309.8	-0.0752448	0.0439782	-1.71096	0.087089	0.947037	2309.8	0.13767	0.0539125	2.55359	0.0106619	0.55276	2309.8	0.101454	0.0292081	3.4735	0.000513713	0.0575893
LYPLA1P3|ENSG00000218350	6	71165076	71165770	processed_pseudogene	LYPLA1P3	ENSG00000218350	NA	NA	NA	NA	NA	NA	NA	NA	NA	NA	NA	NA	23.3362	0.720015	0.404121	1.78168	0.0748012	0.489772	23.3362	0.324521	0.42255	0.768007	0.442483	0.840479	23.3362	-0.205528	0.197868	-1.03871	0.298938	0.797261	NA	NA	NA	NA	NA	NA	NA	NA	NA	NA	NA	NA	NA	NA	NA	NA	NA	NA
OGFRL1|ENSG00000119900	6	71288803	71308950	protein_coding	OGFRL1	ENSG00000119900	243.321	0.078616	0.0871165	0.902424	0.366832	0.998532	1061.96	0.0742452	0.0700874	1.05932	0.289453	0.999326	540.363	-0.036365	0.0880163	-0.413162	0.679488	0.937184	540.363	0.0609173	0.0914104	0.666415	0.505146	0.863602	540.363	0.0482337	0.0427326	1.12873	0.25901	0.769793	1210.52	0.06553	0.0567847	1.15401	0.248497	0.999917	1210.52	-0.014746	0.0696784	-0.211629	0.832397	0.985992	1210.52	-0.04413	0.0372702	-1.18406	0.236391	0.822527
LINC00472|ENSG00000233237	6	71344344	71420769	lincRNA	LINC00472	ENSG00000233237	37.2604	-0.160807	0.227033	-0.708298	0.47876	0.998532	59.2628	-0.024881	0.209375	-0.118835	0.905406	0.999326	49.274	0.0354831	0.262087	0.135387	0.892306	0.9828	49.274	-0.0974177	0.269969	-0.360847	0.718214	0.938902	49.274	-0.0652036	0.124161	-0.525153	0.599477	0.926242	53.07	0.094516	0.256683	0.368221	0.712708	0.999917	53.07	0.254066	0.320511	0.79269	0.427958	0.97602	53.07	0.0487952	0.170601	0.28602	0.774863	0.975779
AL136164.3|ENSG00000279289	6	71386852	71390829	TEC	AL136164.3	ENSG00000279289	20.6516	-0.00999635	0.302832	-0.0330096	0.973667	0.998532	25.4587	-0.162987	0.330601	-0.493004	0.62201	0.999326	33.9082	-0.723608	0.314679	-2.29951	0.0214758	0.3002	33.9082	-0.280725	0.319909	-0.877514	0.380207	0.807584	33.9082	0.215647	0.163059	1.32251	0.186	0.703188	34.4717	-0.132118	0.293474	-0.450188	0.652575	0.999917	34.4717	0.0921981	0.359745	0.256287	0.797729	0.985992	34.4717	0.115625	0.191655	0.603296	0.546311	0.943671
RIMS1|ENSG00000079841	6	71886703	72403143	protein_coding	RIMS1	ENSG00000079841	78.044	0.169826	0.151905	1.11797	0.263579	0.998532	3005.02	-0.00318954	0.0431257	-0.0739593	0.941043	0.999326	115.407	0.295422	0.177584	1.66356	0.0962001	0.538823	115.407	0.274427	0.183539	1.49519	0.134864	0.589192	115.407	-0.0155313	0.0898456	-0.172867	0.862756	0.986857	3434.3	0.0022653	0.0362236	0.0625366	0.950135	0.999917	3434.3	-0.0339976	0.0445362	-0.763371	0.445242	0.97602	3434.3	-0.0155637	0.0238727	-0.651945	0.514437	0.935197
KCNQ5|ENSG00000185760	6	72621792	73198851	protein_coding	KCNQ5	ENSG00000185760	75.3826	0.182504	0.170479	1.07054	0.284378	0.998532	85.6634	0.392501	0.178136	2.20338	0.0275682	0.648923	100.257	-0.121376	0.18214	-0.666385	0.505165	0.882474	100.257	-0.0284964	0.187421	-0.152045	0.879152	0.977527	100.257	0.0471162	0.0877696	0.536817	0.591394	0.923854	92.567	0.258849	0.161873	1.59909	0.1098	0.963031	92.567	-0.213363	0.203703	-1.04742	0.294905	0.952116	92.567	-0.240916	0.106619	-2.2596	0.0238464	0.422829
KHDC1|ENSG00000135314	6	73241314	73310365	protein_coding	KHDC1	ENSG00000135314	90.2936	-0.0103177	0.153935	-0.0670264	0.946561	0.998532	42.3468	-0.0758869	0.248406	-0.305496	0.759989	0.999326	136.598	-0.0650245	0.174643	-0.372328	0.709649	0.944854	136.598	0.104727	0.179967	0.581922	0.560619	0.887691	136.598	0.08405	0.0836149	1.0052	0.314799	0.811063	64.1321	0.0426721	0.205367	0.207784	0.835397	0.999917	64.1321	0.510329	0.252985	2.01723	0.0436716	0.771023	64.1321	0.187348	0.139202	1.34587	0.178343	0.771135
AC019205.1|ENSG00000229852	6	73263215	73301401	antisense	AC019205.1	ENSG00000229852	152.259	0.0275074	0.114778	0.239657	0.810596	0.998532	243.984	0.0497648	0.106495	0.467297	0.640287	0.999326	229.205	0.0341499	0.133019	0.256729	0.797388	0.965621	229.205	0.0851266	0.139037	0.612258	0.540367	0.878383	229.205	0.0240205	0.0643558	0.373246	0.708966	0.952988	294.646	0.105552	0.115167	0.916518	0.359395	0.999917	294.646	-0.0397568	0.14214	-0.279701	0.779707	0.985992	294.646	-0.0781777	0.0753352	-1.03773	0.299395	0.852809
EIF3EP1|ENSG00000234882	6	73291962	73293277	processed_pseudogene	EIF3EP1	ENSG00000234882	24.3056	0.320961	0.271969	1.18014	0.237945	0.998532	74.4759	-0.026317	0.197389	-0.133325	0.893936	0.999326	50.9275	0.174148	0.245931	0.708117	0.478873	0.869576	50.9275	0.0246576	0.258744	0.0952973	0.924079	0.984994	50.9275	-0.0784585	0.117617	-0.667066	0.50473	0.896744	121.094	0.112134	0.155422	0.721477	0.470616	0.999917	121.094	0.0476109	0.189921	0.250688	0.802055	0.985992	121.094	-0.0447529	0.10143	-0.441222	0.659052	0.964746
RPL39P3|ENSG00000235174	6	73373108	73373263	processed_pseudogene	RPL39P3	ENSG00000235174	81.5518	0.100045	0.149624	0.66864	0.503725	0.998532	25.6673	-0.00165886	0.332137	-0.00499451	0.996015	0.999326	NA	NA	NA	NA	NA	NA	NA	NA	NA	NA	NA	NA	NA	NA	NA	NA	NA	NA	NA	NA	NA	NA	NA	NA	NA	NA	NA	NA	NA	NA	NA	NA	NA	NA	NA	NA
CGAS|ENSG00000164430	6	73413515	73452276	protein_coding	CGAS	ENSG00000164430	76.5071	0.0144056	0.175917	0.0818886	0.934735	0.998532	NA	NA	NA	NA	NA	NA	140.935	-0.30795	0.154493	-1.9933	0.0462291	0.407037	140.935	-0.229926	0.157372	-1.46103	0.144007	0.601417	140.935	0.0464533	0.0792447	0.586201	0.557741	0.914051	NA	NA	NA	NA	NA	NA	NA	NA	NA	NA	NA	NA	NA	NA	NA	NA	NA	NA
MTO1|ENSG00000135297	6	73461578	73509236	protein_coding	MTO1	ENSG00000135297	491.444	0.00547107	0.0700038	0.078154	0.937706	0.998532	241.576	-0.113269	0.10483	-1.0805	0.279919	0.999326	777.231	0.0548902	0.0687792	0.798064	0.424833	0.84561	777.231	0.0233082	0.0719335	0.324024	0.74592	0.946938	777.231	-0.0166599	0.0340726	-0.488952	0.624876	0.932359	337.76	-0.0467733	0.0859825	-0.543986	0.586451	0.999917	337.76	0.0433657	0.104834	0.41366	0.679123	0.980692	337.76	0.0452441	0.0558599	0.809957	0.417965	0.905246
EEF1A1|ENSG00000156508	6	73515750	73523797	protein_coding	EEF1A1	ENSG00000156508	154175	0.0105488	0.0285999	0.368841	0.712247	0.998532	40178.3	-0.0135163	0.0315974	-0.427767	0.668821	0.999326	228448	0.0740423	0.0335134	2.20933	0.0271514	0.330871	228448	0.0575792	0.0350882	1.64099	0.1008	0.530456	228448	-0.00996262	0.019654	-0.5069	0.612225	0.928019	48644.6	0.0161504	0.0359193	0.449631	0.652976	0.999917	48644.6	-0.00856759	0.0444504	-0.192745	0.847159	0.985992	48644.6	-0.0130029	0.0238194	-0.545895	0.585138	0.950767
SLC17A5|ENSG00000119899	6	73593379	73654155	protein_coding	SLC17A5	ENSG00000119899	285.907	0.0131448	0.0832755	0.157847	0.874577	0.998532	271.836	-0.295639	0.102369	-2.88796	0.00387746	0.222974	521.502	0.0724053	0.0782848	0.924896	0.35502	0.811855	521.502	-0.0151157	0.0817912	-0.184808	0.853379	0.971726	521.502	-0.0444928	0.0381393	-1.16659	0.243377	0.756567	418.675	-0.0959008	0.0774597	-1.23807	0.215689	0.999917	418.675	0.0586286	0.0945978	0.619767	0.535411	0.977906	418.675	0.0801029	0.0504651	1.58729	0.112446	0.70686
CD109|ENSG00000156535	6	73695785	73828316	protein_coding	CD109	ENSG00000156535	346.758	0.0764118	0.081905	0.932932	0.350855	0.998532	NA	NA	NA	NA	NA	NA	623.461	0.0672249	0.0872425	0.770553	0.440972	0.852345	623.461	0.178787	0.0907193	1.97077	0.0487504	0.397381	623.461	0.0521133	0.044642	1.16736	0.243065	0.755874	NA	NA	NA	NA	NA	NA	NA	NA	NA	NA	NA	NA	NA	NA	NA	NA	NA	NA
COL12A1|ENSG00000111799	6	75084326	75206051	protein_coding	COL12A1	ENSG00000111799	44.1778	-0.0978	0.196549	-0.497585	0.618777	0.998532	NA	NA	NA	NA	NA	NA	51.0257	0.0704657	0.255972	0.275287	0.783096	0.96108	51.0257	0.223373	0.262218	0.85186	0.394292	0.816046	51.0257	0.0730703	0.123574	0.591308	0.554314	0.913462	NA	NA	NA	NA	NA	NA	NA	NA	NA	NA	NA	NA	NA	NA	NA	NA	NA	NA
COX7A2|ENSG00000112695	6	75237675	75250323	protein_coding	COX7A2	ENSG00000112695	1163.26	0.00186489	0.047021	0.0396609	0.968363	0.998532	1122.41	-0.0602472	0.0586935	-1.02647	0.30467	0.999326	1520.56	0.0240687	0.0521951	0.461129	0.644706	0.928166	1520.56	0.100703	0.0543929	1.85141	0.0641113	0.444235	1520.56	0.0367357	0.0269201	1.36462	0.172373	0.688335	1231.19	0.0686934	0.0497081	1.38194	0.166991	0.999917	1231.19	0.0053642	0.0613665	0.0874125	0.930344	0.993401	1231.19	-0.0378431	0.032945	-1.14868	0.25069	0.829468
TMEM30A|ENSG00000112697	6	75252924	75284968	protein_coding	TMEM30A	ENSG00000112697	1562.42	0.00899479	0.0477104	0.188529	0.850462	0.998532	2773.76	0.0154219	0.0396195	0.389251	0.69709	0.999326	3199.94	0.0512281	0.0436395	1.17389	0.240438	0.727999	3199.94	0.0316955	0.0455968	0.695125	0.486977	0.857387	3199.94	-0.0110618	0.0227098	-0.487093	0.626193	0.933263	3865	0.037419	0.0390903	0.957244	0.338444	0.999917	3865	-0.0353959	0.048173	-0.734767	0.462482	0.97602	3865	-0.0364981	0.0256471	-1.42309	0.15471	0.744185
FILIP1|ENSG00000118407	6	75291859	75493738	protein_coding	FILIP1	ENSG00000118407	208.009	0.0425876	0.0985821	0.432002	0.66574	0.998532	182.907	-0.00154973	0.137034	-0.011309	0.990977	0.999326	333.22	0.111599	0.0972395	1.14767	0.251104	0.737356	333.22	0.202326	0.101296	1.99738	0.0457839	0.38613	333.22	0.041774	0.0500855	0.834055	0.40425	0.852237	228.75	0.121784	0.123801	0.983714	0.325256	0.999917	228.75	-0.230903	0.150364	-1.53563	0.124629	0.891398	228.75	-0.167558	0.0805561	-2.08002	0.037524	0.49288
SENP6|ENSG00000112701	6	75601509	75718278	protein_coding	SENP6	ENSG00000112701	1815.56	0.0534227	0.0400409	1.3342	0.182137	0.998532	2184.17	-0.00940098	0.0427606	-0.219851	0.825987	0.999326	3135.8	0.0414083	0.0397549	1.04159	0.297602	0.778686	3135.8	0.0382538	0.0415386	0.920924	0.35709	0.797758	3135.8	-0.00283919	0.0208068	-0.136455	0.891462	0.989653	3056.21	0.0124895	0.0457955	0.272723	0.785066	0.999917	3056.21	-0.003947	0.056357	-0.0700357	0.944165	0.99577	3056.21	-0.00889141	0.0300715	-0.295676	0.767478	0.975754
RNU6-1016P|ENSG00000252498	6	75644084	75644177	snRNA	RNU6-1016P	ENSG00000252498	28.4833	0.108078	0.259524	0.416448	0.677082	0.998532	34.586	0.0604881	0.299552	0.201929	0.839973	0.999326	56.8348	0.179019	0.279901	0.63958	0.522446	0.889874	56.8348	0.0844564	0.291598	0.289633	0.772097	0.954081	56.8348	-0.0519525	0.134868	-0.38521	0.700082	0.951175	48.3498	0.0376431	0.224513	0.167665	0.866847	0.999917	48.3498	-0.308377	0.267406	-1.15322	0.248822	0.937825	48.3498	-0.154255	0.145075	-1.06327	0.287658	0.846302
MYO6|ENSG00000196586	6	75749192	75919537	protein_coding	MYO6	ENSG00000196586	1181.9	0.0362888	0.0497705	0.729123	0.465926	0.998532	1571.25	0.00531486	0.0547804	0.0970212	0.92271	0.999326	2196.99	0.10239	0.0497307	2.0589	0.0395039	0.383992	2196.99	-0.0717573	0.0521529	-1.3759	0.168852	0.636182	2196.99	-0.0874738	0.0250785	-3.488	0.000486642	0.0305987	2287.18	0.093901	0.0442048	2.12423	0.0336512	0.839616	2287.18	0.0239223	0.0543529	0.440129	0.659843	0.980692	2287.18	-0.0447666	0.030421	-1.47157	0.141137	0.728846
AL591030.1|ENSG00000280511	6	76561328	76562590	lincRNA	AL591030.1	ENSG00000280511	227.049	0.0805347	0.0970866	0.829514	0.406814	0.998532	NA	NA	NA	NA	NA	NA	363.226	0.214117	0.0954579	2.24306	0.0248932	0.319854	363.226	-0.0751448	0.0996357	-0.754196	0.450732	0.8439	363.226	-0.146767	0.0470882	-3.11685	0.00182795	0.0781905	NA	NA	NA	NA	NA	NA	NA	NA	NA	NA	NA	NA	NA	NA	NA	NA	NA	NA
AL590426.1|ENSG00000231762	6	76660486	76662770	processed_pseudogene	AL590426.1	ENSG00000231762	71.1175	0.194696	0.17413	1.11811	0.263521	0.998532	41.2802	-0.160261	0.283623	-0.565049	0.57204	0.999326	116.305	0.36354	0.171426	2.12068	0.0339488	0.363772	116.305	0.20814	0.178636	1.16516	0.243953	0.718353	116.305	-0.086419	0.0878644	-0.98355	0.325337	0.815319	66.1797	-0.138659	0.208491	-0.665061	0.506011	0.999917	66.1797	-0.189356	0.251845	-0.751873	0.452127	0.97602	66.1797	-0.000467866	0.135396	-0.00345553	0.997243	0.999981
AL590426.2|ENSG00000271945	6	76774983	76775860	lincRNA	AL590426.2	ENSG00000271945	16.9758	0.284909	0.319913	0.890583	0.373153	0.998532	18.2284	0.0189896	0.423754	0.0448127	0.964257	0.999326	26.2378	0.129941	0.346716	0.374776	0.707827	0.944341	26.2378	-0.181064	0.351726	-0.514786	0.606703	0.902514	26.2378	-0.155038	0.163757	-0.946756	0.343763	0.824505	25.9195	-0.422727	0.320079	-1.3207	0.186602	0.999917	25.9195	0.121023	0.377679	0.320438	0.748636	0.985992	25.9195	0.29111	0.205235	1.41842	0.156068	0.747143
HTR1B|ENSG00000135312	6	77461753	77463773	protein_coding	HTR1B	ENSG00000135312	22.5197	0.230986	0.279553	0.82627	0.408651	0.998532	495.426	-0.14552	0.096519	-1.50769	0.131635	0.999326	26.8447	-0.641657	0.355075	-1.8071	0.0707463	0.480189	26.8447	-0.458979	0.362536	-1.26602	0.205505	0.682002	26.8447	0.0978174	0.180428	0.542142	0.587721	0.922606	558.267	-0.165033	0.0897845	-1.8381	0.0660475	0.920162	558.267	0.199192	0.110541	1.80197	0.0715504	0.839722	558.267	0.179037	0.0588391	3.04283	0.00234366	0.152801
MEI4|ENSG00000269964	6	77690658	77926974	protein_coding	MEI4	ENSG00000269964	NA	NA	NA	NA	NA	NA	28.4328	-0.271426	0.315236	-0.861027	0.389223	0.999326	NA	NA	NA	NA	NA	NA	NA	NA	NA	NA	NA	NA	NA	NA	NA	NA	NA	NA	32.4692	-0.613719	0.289141	-2.12256	0.0337908	0.841798	32.4692	-0.402469	0.342066	-1.17658	0.239362	0.934935	32.4692	0.175421	0.198477	0.883836	0.376785	0.884845
IRAK1BP1|ENSG00000146243	6	78867472	78946440	protein_coding	IRAK1BP1	ENSG00000146243	228.104	-0.0978832	0.0906797	-1.07944	0.280392	0.998532	295.444	-0.0672281	0.0983703	-0.683418	0.494343	0.999326	457.754	0.00147075	0.0947529	0.0155219	0.987616	0.998394	457.754	-0.0510548	0.0988056	-0.516719	0.605352	0.902138	457.754	-0.0255892	0.0459758	-0.55658	0.577815	0.920386	468.259	-0.0633665	0.0862188	-0.73495	0.46237	0.999917	468.259	0.0678914	0.105403	0.644113	0.519502	0.977906	468.259	0.0654267	0.0562081	1.16401	0.24442	0.826198
PHIP|ENSG00000146247	6	78935867	79078236	protein_coding	PHIP	ENSG00000146247	5486.47	0.00522415	0.0301621	0.173203	0.862492	0.998532	3512.61	0.0251068	0.0413717	0.60686	0.543944	0.999326	10143.4	0.0678141	0.0292219	2.32066	0.0203054	0.293292	10143.4	0.0449699	0.0305763	1.47074	0.141361	0.599248	10143.4	-0.0130769	0.0172234	-0.759256	0.447699	0.873501	5521.2	0.118654	0.0424475	2.79532	0.00518486	0.392255	5521.2	-0.0316153	0.0524501	-0.60277	0.546662	0.977906	5521.2	-0.0825056	0.0288289	-2.86191	0.00421097	0.214876
AL356776.1|ENSG00000217512	6	79067692	79068138	processed_pseudogene	AL356776.1	ENSG00000217512	23.6673	-0.257429	0.280987	-0.91616	0.359583	0.998532	18.9333	0.158752	0.37934	0.418495	0.675585	0.999326	39.7511	-0.210873	0.271135	-0.777741	0.436721	0.850807	39.7511	-0.189157	0.285347	-0.662901	0.507394	0.864081	39.7511	0.0143304	0.133974	0.106964	0.914817	0.992273	32.022	0.00874645	0.281309	0.031092	0.975196	0.999917	32.022	0.391573	0.341423	1.14689	0.251429	0.939758	32.022	0.159025	0.184384	0.862469	0.388429	0.889811
HMGN3|ENSG00000118418	6	79201245	79234738	protein_coding	HMGN3	ENSG00000118418	1006.65	-0.0171659	0.0478911	-0.358436	0.720017	0.998532	126.614	0.116867	0.147477	0.792441	0.428103	0.999326	1815.83	0.0392298	0.0480627	0.816221	0.414374	0.84041	1815.83	0.0714929	0.0500948	1.42715	0.153536	0.618157	1815.83	0.0144356	0.0248978	0.579794	0.562054	0.916197	185.079	0.0750175	0.15374	0.48795	0.625586	0.999917	185.079	0.0675584	0.190501	0.354636	0.722863	0.985992	185.079	-0.0159589	0.101413	-0.157364	0.874958	0.987573
HMGN3-AS1|ENSG00000270362	6	79233718	79236797	antisense	HMGN3-AS1	ENSG00000270362	26.8163	0.409914	0.280542	1.46115	0.143974	0.998532	NA	NA	NA	NA	NA	NA	39.4042	0.440185	0.287177	1.5328	0.125325	0.586249	39.4042	0.129098	0.305997	0.421893	0.673103	0.923871	39.4042	-0.173307	0.140708	-1.23168	0.218069	0.735501	NA	NA	NA	NA	NA	NA	NA	NA	NA	NA	NA	NA	NA	NA	NA	NA	NA	NA
LCA5|ENSG00000135338	6	79484991	79537458	protein_coding	LCA5	ENSG00000135338	141.881	0.0469784	0.118999	0.394781	0.693004	0.998532	182.064	-0.00218561	0.123938	-0.0176347	0.98593	0.999326	272.443	0.0392042	0.105265	0.372432	0.709571	0.944854	272.443	-0.0938463	0.109815	-0.854583	0.392782	0.815264	272.443	-0.0657285	0.0507754	-1.29449	0.195495	0.712187	265.567	0.175686	0.100296	1.75168	0.079828	0.941919	265.567	0.0378212	0.124169	0.304595	0.760675	0.985992	265.567	-0.0865152	0.0670694	-1.28994	0.197073	0.789317
AL391840.1|ENSG00000261970	6	79552794	79553160	processed_pseudogene	AL391840.1	ENSG00000261970	NA	NA	NA	NA	NA	NA	16.6821	-0.337111	0.389056	-0.866486	0.386224	0.999326	NA	NA	NA	NA	NA	NA	NA	NA	NA	NA	NA	NA	NA	NA	NA	NA	NA	NA	30.9201	-0.227422	0.266892	-0.852114	0.394151	0.999917	30.9201	0.546385	0.331594	1.64775	0.0994032	0.860481	30.9201	0.358489	0.178021	2.01375	0.0440357	0.515784
AL451064.1|ENSG00000272137	6	79561132	79561602	lincRNA	AL451064.1	ENSG00000272137	NA	NA	NA	NA	NA	NA	18.1928	-0.251752	0.396835	-0.634398	0.525821	0.999326	NA	NA	NA	NA	NA	NA	NA	NA	NA	NA	NA	NA	NA	NA	NA	NA	NA	NA	27.7181	-0.304889	0.30765	-0.991027	0.321672	0.999917	27.7181	-0.512187	0.375874	-1.36266	0.172991	0.915431	27.7181	-0.0389745	0.207582	-0.187754	0.851069	0.984917
AL451064.2|ENSG00000279659	6	79573877	79575530	TEC	AL451064.2	ENSG00000279659	NA	NA	NA	NA	NA	NA	41.69	-0.514194	0.244042	-2.10699	0.0351182	0.717445	32.9304	-0.454476	0.311907	-1.45709	0.145092	0.61654	32.9304	-0.54796	0.324625	-1.68798	0.091415	0.510552	32.9304	-0.0368661	0.158806	-0.232146	0.816425	0.978961	72.8637	-0.116673	0.175118	-0.666255	0.505248	0.999917	72.8637	0.380025	0.210754	1.80317	0.0713616	0.839722	72.8637	0.229918	0.114747	2.00369	0.0451032	0.520005
SH3BGRL2|ENSG00000198478	6	79631283	79703659	protein_coding	SH3BGRL2	ENSG00000198478	462.16	0.139425	0.0774022	1.8013	0.0716557	0.976792	1634.99	-0.0616518	0.0453115	-1.36062	0.173633	0.999326	876.657	0.211825	0.068723	3.0823	0.00205408	0.0920326	876.657	0.103912	0.0719371	1.44448	0.148604	0.608594	876.657	-0.0586534	0.0383939	-1.52767	0.126593	0.624513	2228.86	0.00511249	0.0480003	0.106509	0.915178	0.999917	2228.86	0.0733531	0.0590212	1.24283	0.213931	0.92628	2228.86	0.0276689	0.0320631	0.862953	0.388163	0.889811
ELOVL4|ENSG00000118402	6	79914812	79947580	protein_coding	ELOVL4	ENSG00000118402	147.651	0.0278627	0.124874	0.223126	0.823437	0.998532	1011.9	0.00211145	0.0661709	0.0319091	0.974545	0.999326	270.585	-0.0866577	0.104568	-0.828718	0.407264	0.837274	270.585	0.029875	0.108588	0.275123	0.783222	0.95619	270.585	0.0589987	0.050603	1.16591	0.24365	0.756964	1332.63	-0.007048	0.058899	-0.119662	0.904751	0.999917	1332.63	-0.121527	0.072428	-1.6779	0.0933664	0.859613	1332.63	-0.0469499	0.0399371	-1.1756	0.239756	0.822813
GAPDHP63|ENSG00000218582	6	79953005	79954011	processed_pseudogene	GAPDHP63	ENSG00000218582	37.1231	-0.146925	0.222759	-0.65957	0.50953	0.998532	NA	NA	NA	NA	NA	NA	62.4547	0.0162605	0.211647	0.0768281	0.93876	0.990299	62.4547	-0.217535	0.22371	-0.9724	0.330852	0.779189	62.4547	-0.11388	0.103009	-1.10554	0.268927	0.777014	NA	NA	NA	NA	NA	NA	NA	NA	NA	NA	NA	NA	NA	NA	NA	NA	NA	NA
TTK|ENSG00000112742	6	80003887	80042527	protein_coding	TTK	ENSG00000112742	1532.46	0.0106499	0.0485589	0.219318	0.826402	0.998532	NA	NA	NA	NA	NA	NA	2988.73	0.0300308	0.0493917	0.608014	0.543178	0.898111	2988.73	0.0375926	0.0517236	0.726798	0.46735	0.847604	2988.73	0.0029324	0.025322	0.115805	0.907807	0.991422	NA	NA	NA	NA	NA	NA	NA	NA	NA	NA	NA	NA	NA	NA	NA	NA	NA	NA
AL591135.1|ENSG00000218418	6	80064286	80070199	processed_pseudogene	AL591135.1	ENSG00000218418	NA	NA	NA	NA	NA	NA	27.5673	-0.179919	0.300966	-0.597806	0.549969	0.999326	NA	NA	NA	NA	NA	NA	NA	NA	NA	NA	NA	NA	NA	NA	NA	NA	NA	NA	63.4389	-0.000488393	0.187764	-0.00260111	0.997925	0.999917	63.4389	0.303756	0.234916	1.29304	0.195998	0.919498	63.4389	0.125348	0.125297	1.00041	0.317114	0.861402
BCKDHB|ENSG00000083123	6	80106647	80346270	protein_coding	BCKDHB	ENSG00000083123	597.617	0.04595	0.0583706	0.787211	0.431158	0.998532	195.708	-0.0522046	0.120744	-0.432358	0.665481	0.999326	1048.81	-0.0579507	0.0543425	-1.0664	0.286244	0.770815	1048.81	0.00303813	0.0569879	0.0533119	0.957483	0.992759	1048.81	0.0313112	0.0270283	1.15846	0.246677	0.760098	253.371	-0.0591394	0.105611	-0.559972	0.575498	0.999917	253.371	-0.143971	0.12913	-1.11493	0.264879	0.944206	253.371	-0.0264753	0.0703702	-0.376229	0.706747	0.966351
AL359715.3|ENSG00000272129	6	80355424	80356859	lincRNA	AL359715.3	ENSG00000272129	65.9295	0.144187	0.175987	0.819307	0.412611	0.998532	22.7142	-0.263304	0.336192	-0.783194	0.433513	0.999326	131.71	0.0310414	0.172949	0.179483	0.857558	0.979058	131.71	-0.00820277	0.181163	-0.0452784	0.963885	0.994823	131.71	-0.0199637	0.0833432	-0.239535	0.81069	0.978197	39.7486	0.123082	0.246398	0.499526	0.617409	0.999917	39.7486	0.124656	0.303141	0.411214	0.680916	0.980692	39.7486	-0.0183824	0.161176	-0.114051	0.909197	0.988961
AL359715.4|ENSG00000279022	6	80440730	80441172	TEC	AL359715.4	ENSG00000279022	26.692	-0.137716	0.254639	-0.540829	0.588626	0.998532	NA	NA	NA	NA	NA	NA	52.7597	0.115625	0.240874	0.480025	0.63121	0.924514	52.7597	-0.172274	0.251445	-0.685136	0.493258	0.859933	52.7597	-0.143172	0.11702	-1.22349	0.221145	0.739656	NA	NA	NA	NA	NA	NA	NA	NA	NA	NA	NA	NA	NA	NA	NA	NA	NA	NA
AL359715.1|ENSG00000233967	6	80443344	80465927	lincRNA	AL359715.1	ENSG00000233967	74.8124	0.166722	0.156376	1.06616	0.28635	0.998532	18.4496	0.202786	0.380967	0.532292	0.594524	0.999326	128.087	-0.0191288	0.159381	-0.120019	0.904468	0.984845	128.087	-0.272288	0.166948	-1.63098	0.102895	0.534181	128.087	-0.123001	0.078048	-1.57597	0.115033	0.60589	22.0784	0.393895	0.378857	1.03969	0.298482	0.999917	22.0784	0.0581994	0.462743	0.12577	0.899914	0.988437	22.0784	-0.198868	0.246889	-0.805496	0.420534	0.905246
AL359715.2|ENSG00000260645	6	80466958	80469080	lincRNA	AL359715.2	ENSG00000260645	73.4334	-0.117584	0.162536	-0.723429	0.469416	0.998532	22.8971	0.027368	0.347442	0.07877	0.937216	0.999326	136.755	-0.0282289	0.149936	-0.188273	0.850663	0.977481	136.755	0.0480151	0.156024	0.307742	0.758278	0.950672	136.755	0.037494	0.0716174	0.523532	0.600604	0.926242	35.8171	0.00188563	0.271955	0.0069336	0.994468	0.999917	35.8171	-0.0621957	0.33237	-0.187128	0.85156	0.985992	35.8171	-0.0277246	0.17673	-0.156875	0.875343	0.987573
FAM46A|ENSG00000112773	6	81491439	81752774	protein_coding	FAM46A	ENSG00000112773	127.577	-0.0868961	0.121315	-0.716285	0.473816	0.998532	47.6846	0.342378	0.262444	1.30458	0.192037	0.999326	232.62	-0.0804339	0.113337	-0.709687	0.477899	0.868519	232.62	0.0411601	0.118166	0.348325	0.727596	0.941877	232.62	0.0614487	0.0552029	1.11314	0.265647	0.773937	49.5819	-0.305353	0.23303	-1.31036	0.190075	0.999917	49.5819	-0.344267	0.283524	-1.21424	0.224655	0.934935	49.5819	0.0347333	0.158635	0.218951	0.826688	0.981779
IBTK|ENSG00000005700	6	82169983	82247754	protein_coding	IBTK	ENSG00000005700	1048.01	0.0734054	0.0457273	1.60529	0.108431	0.998532	1044.73	-0.0259473	0.0573642	-0.452326	0.651034	0.999326	2157.77	0.0302947	0.0468118	0.647158	0.51753	0.886996	2157.77	0.0186509	0.0489127	0.38131	0.702973	0.933511	2157.77	-0.00651706	0.0236752	-0.275269	0.78311	0.970581	1542.39	0.0348594	0.0534173	0.652587	0.514023	0.999917	1542.39	-0.0219683	0.0657579	-0.334078	0.738321	0.985992	1542.39	-0.0293084	0.034959	-0.838364	0.401826	0.894714
TPBG|ENSG00000146242	6	82363206	82370828	protein_coding	TPBG	ENSG00000146242	696.003	-0.0012265	0.0578776	-0.0211912	0.983093	0.998532	36.7043	-0.431173	0.308903	-1.39582	0.162769	0.999326	901.907	0.00431812	0.0732388	0.0589594	0.952984	0.992538	901.907	-0.110243	0.0765442	-1.44025	0.149797	0.610523	901.907	-0.0556696	0.0366625	-1.51843	0.128906	0.628349	27.7901	-0.290231	0.30396	-0.954833	0.339662	0.999917	27.7901	-0.588254	0.364408	-1.61427	0.106468	0.865593	27.7901	-0.0823833	0.202468	-0.406895	0.684085	0.964747
UBE3D|ENSG00000118420	6	82892398	83065841	protein_coding	UBE3D	ENSG00000118420	382.601	-0.0228386	0.0799426	-0.285688	0.775117	0.998532	162.634	-0.0266189	0.129191	-0.206043	0.836757	0.999326	724.983	-0.00294473	0.0757521	-0.0388732	0.968992	0.995327	724.983	0.0514539	0.0788959	0.652175	0.514289	0.867632	724.983	0.0264205	0.0371784	0.710642	0.477306	0.887764	229.887	0.111835	0.104492	1.07028	0.284495	0.999917	229.887	-0.0306884	0.127541	-0.240616	0.809853	0.985992	229.887	-0.0776483	0.0681233	-1.13982	0.254361	0.83186
DOPEY1|ENSG00000083097	6	83067666	83171350	protein_coding	DOPEY1	ENSG00000083097	596.284	-0.0407354	0.0693825	-0.587114	0.557127	0.998532	2397.56	-0.0668377	0.0415755	-1.60762	0.107918	0.999326	1072.19	-0.0191358	0.0595009	-0.321605	0.747752	0.955537	1072.19	0.110087	0.0617499	1.78278	0.0746218	0.474672	1072.19	0.0637491	0.0296947	2.14682	0.0318076	0.37937	3509.33	-0.0229145	0.0349057	-0.656469	0.511522	0.999917	3509.33	-0.0589881	0.0429369	-1.37383	0.169494	0.915431	3509.33	-0.011327	0.023817	-0.475585	0.63437	0.961691
PGM3|ENSG00000013375	6	83161150	83193936	protein_coding	PGM3	ENSG00000013375	1400.5	0.0386443	0.0497877	0.776182	0.437642	0.998532	510.128	-0.0190154	0.0756202	-0.251459	0.801459	0.999326	2609.24	0.124246	0.052531	2.3652	0.0180205	0.277783	2609.24	0.00290977	0.055053	0.052854	0.957848	0.992907	2609.24	-0.0623301	0.0275361	-2.26358	0.0236002	0.325857	756.979	0.0163605	0.0640495	0.255435	0.798387	0.999917	756.979	-0.034771	0.0788148	-0.441173	0.659088	0.980692	756.979	-0.0239158	0.0418315	-0.571718	0.567513	0.945597
RWDD2A|ENSG00000013392	6	83193379	83198932	protein_coding	RWDD2A	ENSG00000013392	129.668	-0.0922906	0.116365	-0.793114	0.427711	0.998532	195.635	-0.0743646	0.124828	-0.595736	0.551352	0.999326	228.258	0.0849587	0.115414	0.736121	0.461657	0.86288	228.258	-0.0294422	0.122003	-0.241322	0.809305	0.96094	228.258	-0.0582123	0.0561359	-1.03699	0.299741	0.797419	282.491	-0.00596257	0.0942731	-0.0632479	0.949569	0.999917	282.491	-0.235224	0.114881	-2.04754	0.0406053	0.759677	282.491	-0.0959609	0.0634966	-1.51127	0.130718	0.724369
ME1|ENSG00000065833	6	83210389	83431071	protein_coding	ME1	ENSG00000065833	143.496	0.12549	0.128443	0.977011	0.328564	0.998532	313.578	-0.00666008	0.0922745	-0.0721768	0.942461	0.999326	287.948	0.118259	0.100352	1.17845	0.238619	0.726927	287.948	-0.0143991	0.103742	-0.138798	0.88961	0.981078	287.948	-0.0673594	0.048656	-1.3844	0.166236	0.683701	484.997	-0.168318	0.0943547	-1.78389	0.0744423	0.930742	484.997	-0.072296	0.115401	-0.626475	0.531004	0.977906	484.997	0.0673853	0.0642284	1.04915	0.294108	0.852348
PRSS35|ENSG00000146250	6	83512538	83525704	protein_coding	PRSS35	ENSG00000146250	27.9113	-0.540549	0.271138	-1.99363	0.0461921	0.933694	NA	NA	NA	NA	NA	NA	38.7086	-0.1606	0.294808	-0.544761	0.585918	0.910338	38.7086	0.34779	0.304577	1.14188	0.253504	0.724652	38.7086	0.254001	0.140251	1.81105	0.0701333	0.521651	NA	NA	NA	NA	NA	NA	NA	NA	NA	NA	NA	NA	NA	NA	NA	NA	NA	NA
SNAP91|ENSG00000065609	6	83552880	83709691	protein_coding	SNAP91	ENSG00000065609	NA	NA	NA	NA	NA	NA	3950.61	-0.0430121	0.0333301	-1.29049	0.19688	0.999326	NA	NA	NA	NA	NA	NA	NA	NA	NA	NA	NA	NA	NA	NA	NA	NA	NA	NA	5367.41	-0.0211149	0.0331328	-0.637281	0.523942	0.999917	5367.41	0.0141929	0.0408411	0.347515	0.728204	0.985992	5367.41	0.0182513	0.0217578	0.838838	0.40156	0.894369
RIPPLY2|ENSG00000203877	6	83853266	83857515	protein_coding	RIPPLY2	ENSG00000203877	NA	NA	NA	NA	NA	NA	56.8377	-0.0309905	0.218351	-0.14193	0.887135	0.999326	NA	NA	NA	NA	NA	NA	NA	NA	NA	NA	NA	NA	NA	NA	NA	NA	NA	NA	56.6313	0.288798	0.215755	1.33855	0.180718	0.999917	56.6313	-0.0275222	0.269826	-0.102	0.918757	0.990522	56.6313	-0.17915	0.142297	-1.25899	0.208036	0.803328
CYB5R4|ENSG00000065615	6	83859643	83967424	protein_coding	CYB5R4	ENSG00000065615	212.615	-0.0568761	0.0932378	-0.610011	0.541854	0.998532	546.334	-0.0703763	0.0793059	-0.887404	0.374862	0.999326	374.273	-0.113688	0.097221	-1.16937	0.242253	0.730138	374.273	-0.0345553	0.100247	-0.344702	0.730319	0.943019	374.273	0.0409757	0.0476909	0.859194	0.390234	0.846025	867.434	0.00136306	0.0556494	0.0244936	0.980459	0.999917	867.434	-0.000335908	0.0679352	-0.00494454	0.996055	0.999491	867.434	-0.00090241	0.0362108	-0.024921	0.980118	0.997961
MRAP2|ENSG00000135324	6	84033756	84090881	protein_coding	MRAP2	ENSG00000135324	51.9166	-0.288107	0.188091	-1.53174	0.125587	0.998532	57.3232	0.0457184	0.210631	0.217054	0.828166	0.999326	77.1994	0.0110478	0.205619	0.0537296	0.957151	0.992804	77.1994	-0.00092359	0.213439	-0.00432719	0.996547	0.999599	77.1994	-0.00619489	0.0995322	-0.06224	0.950372	0.996768	52.3381	-0.0406946	0.22994	-0.17698	0.859524	0.999917	52.3381	-0.186382	0.280385	-0.664734	0.50622	0.977906	52.3381	-0.0565765	0.150178	-0.376729	0.706375	0.966351
CEP162|ENSG00000135315	6	84124241	84227635	protein_coding	CEP162	ENSG00000135315	246.921	-0.106838	0.0873009	-1.22379	0.22103	0.998532	216.629	-0.146368	0.108054	-1.35459	0.17555	0.999326	475.587	0.113367	0.0956419	1.18533	0.235888	0.724104	475.587	0.208751	0.0992641	2.10299	0.0354667	0.3504	475.587	0.0437506	0.0495422	0.883098	0.377183	0.840509	353.95	-0.040722	0.0983222	-0.414169	0.67875	0.999917	353.95	-0.0110267	0.12037	-0.0916064	0.927011	0.992508	353.95	0.0186623	0.0640034	0.291583	0.770605	0.975754
NT5E|ENSG00000135318	6	85449584	85495791	protein_coding	NT5E	ENSG00000135318	NA	NA	NA	NA	NA	NA	28.606	-0.204562	0.315229	-0.64893	0.516383	0.999326	23.3749	0.442896	0.379784	1.16618	0.243542	0.730833	23.3749	0.301616	0.388838	0.775686	0.437934	0.838407	23.3749	-0.0714727	0.183699	-0.389076	0.69722	0.949808	NA	NA	NA	NA	NA	NA	NA	NA	NA	NA	NA	NA	NA	NA	NA	NA	NA	NA
AL589666.2|ENSG00000280232	6	85498441	85499058	TEC	AL589666.2	ENSG00000280232	NA	NA	NA	NA	NA	NA	18.261	0.0867399	0.370468	0.234136	0.814879	0.999326	NA	NA	NA	NA	NA	NA	NA	NA	NA	NA	NA	NA	NA	NA	NA	NA	NA	NA	31.0547	0.291365	0.3035	0.960017	0.337047	0.999917	31.0547	-0.240588	0.361539	-0.665456	0.505759	0.977906	31.0547	-0.268831	0.19432	-1.38344	0.16653	0.754925
SNX14|ENSG00000135317	6	85505496	85594156	protein_coding	SNX14	ENSG00000135317	388.7	-0.00269886	0.0691822	-0.0390109	0.968882	0.998532	939.2	0.0326469	0.0665584	0.490501	0.62378	0.999326	753.759	-0.0310917	0.0679878	-0.457313	0.647446	0.928491	753.759	-0.129734	0.0708784	-1.83038	0.0671935	0.452252	753.759	-0.0473803	0.0345871	-1.36989	0.170723	0.687906	1395.42	0.0497853	0.0556017	0.895392	0.370577	0.999917	1395.42	-0.00606274	0.0683709	-0.0886743	0.929341	0.993401	1395.42	-0.0314516	0.0365288	-0.861008	0.389233	0.890496
SYNCRIP|ENSG00000135316	6	85607785	85643792	protein_coding	SYNCRIP	ENSG00000135316	3749.3	0.050892	0.0350308	1.45278	0.146285	0.998532	1492.52	0.0234219	0.0480771	0.487173	0.626136	0.999326	7842.28	0.00722431	0.0373605	0.193367	0.846671	0.975916	7842.28	0.0366363	0.0390277	0.938727	0.347871	0.791478	7842.28	0.0140568	0.0195395	0.719403	0.471892	0.886014	2522.1	0.0241073	0.0469515	0.513451	0.607636	0.999917	2522.1	-0.064349	0.0578138	-1.11304	0.265692	0.944206	2522.1	-0.0409055	0.0309299	-1.32252	0.185994	0.779263
PKMP3|ENSG00000220563	6	85659892	85660606	processed_pseudogene	PKMP3	ENSG00000220563	NA	NA	NA	NA	NA	NA	65.7894	0.0814883	0.201642	0.404123	0.686122	0.999326	NA	NA	NA	NA	NA	NA	NA	NA	NA	NA	NA	NA	NA	NA	NA	NA	NA	NA	69.6768	0.13161	0.181859	0.723695	0.469253	0.999917	69.6768	0.030904	0.221989	0.139214	0.889281	0.988437	69.6768	-0.0627521	0.118245	-0.530693	0.595631	0.954203
SNHG5|ENSG00000203875	6	85660950	85678736	processed_transcript	SNHG5	ENSG00000203875	505.652	-0.0716978	0.0647914	-1.10659	0.26847	0.998532	244.981	-0.153218	0.103581	-1.4792	0.139086	0.999326	700.185	0.0264406	0.0753777	0.350775	0.725757	0.950695	700.185	0.109593	0.0786169	1.39401	0.163314	0.632397	700.185	0.0392336	0.0375814	1.04396	0.296503	0.795333	310.398	0.0697566	0.106182	0.656955	0.51121	0.999917	310.398	-0.0245815	0.130724	-0.188041	0.850845	0.985992	310.398	-0.0505418	0.0692392	-0.729959	0.465415	0.921161
HTR1E|ENSG00000168830	6	86937306	87016683	protein_coding	HTR1E	ENSG00000168830	NA	NA	NA	NA	NA	NA	30.9656	-0.308408	0.300362	-1.02679	0.30452	0.999326	NA	NA	NA	NA	NA	NA	NA	NA	NA	NA	NA	NA	NA	NA	NA	NA	NA	NA	NA	NA	NA	NA	NA	NA	NA	NA	NA	NA	NA	NA	NA	NA	NA	NA	NA	NA
ZNF292|ENSG00000188994	6	87152833	87264196	protein_coding	ZNF292	ENSG00000188994	2382.35	0.00352749	0.0904083	0.0390173	0.968877	0.998532	3782.82	0.0296431	0.0406795	0.728699	0.466186	0.999326	4729.01	0.0964448	0.0364065	2.64911	0.00807043	0.188725	4729.01	0.129899	0.0378921	3.42814	0.000607732	0.0344939	4729.01	0.0133662	0.0235172	0.568359	0.569791	0.918632	5797.03	0.046815	0.0375617	1.24635	0.212636	0.999917	5797.03	-0.0584252	0.046364	-1.26014	0.207618	0.923555	5797.03	-0.0516602	0.0247335	-2.08867	0.0367371	0.489675
SMIM8|ENSG00000111850	6	87322583	87399749	protein_coding	SMIM8	ENSG00000111850	196.58	-0.0312612	0.0965113	-0.323912	0.746005	0.998532	379.325	-5.05284e-05	0.0989435	-0.000510679	0.999593	0.999935	424.374	0.0626948	0.101115	0.620033	0.535236	0.894385	424.374	0.0923322	0.105561	0.874677	0.38175	0.809442	424.374	0.0120169	0.0495915	0.242317	0.808534	0.977671	541.779	0.109378	0.0740349	1.47739	0.139571	0.990204	541.779	-0.112171	0.091298	-1.22863	0.219212	0.930714	541.779	-0.11047	0.0482871	-2.28777	0.0221509	0.415734
C6orf163|ENSG00000203872	6	87344849	87365463	protein_coding	C6orf163	ENSG00000203872	73.1541	0.0567728	0.159363	0.356248	0.721655	0.998532	152.204	0.0622741	0.1316	0.473206	0.636066	0.999326	174.354	-0.129761	0.139069	-0.933069	0.350784	0.807678	174.354	-0.0695191	0.143909	-0.483077	0.629041	0.908914	174.354	0.0313675	0.0676315	0.4638	0.642791	0.937077	224.575	-0.0439238	0.118181	-0.371664	0.710143	0.999917	224.575	-0.0599397	0.144253	-0.415517	0.677763	0.980692	224.575	-0.000194044	0.0772441	-0.00251209	0.997996	0.999981
AL096817.1|ENSG00000279616	6	87356831	87358605	TEC	AL096817.1	ENSG00000279616	NA	NA	NA	NA	NA	NA	37.5233	-0.125894	0.270666	-0.465126	0.641841	0.999326	45.6169	-0.298178	0.26777	-1.11356	0.265468	0.749368	45.6169	-0.180691	0.273896	-0.659707	0.509442	0.865056	45.6169	0.0613756	0.128875	0.476239	0.633904	0.934122	61.2244	-0.166481	0.231418	-0.719395	0.471898	0.999917	61.2244	-0.215041	0.285867	-0.752244	0.451904	0.97602	61.2244	0.00914643	0.154288	0.0592814	0.952728	0.994638
CFAP206|ENSG00000272514	6	87407983	87464465	protein_coding	CFAP206	ENSG00000272514	NA	NA	NA	NA	NA	NA	21.307	0.269348	0.354024	0.760818	0.446766	0.999326	NA	NA	NA	NA	NA	NA	NA	NA	NA	NA	NA	NA	NA	NA	NA	NA	NA	NA	26.0131	0.0894643	0.325998	0.274432	0.783753	0.999917	26.0131	-0.261006	0.39954	-0.653266	0.513585	0.977906	26.0131	-0.163034	0.212668	-0.766613	0.443312	0.912669
AL049697.1|ENSG00000213204	6	87408012	87511634	protein_coding	AL049697.1	ENSG00000213204	NA	NA	NA	NA	NA	NA	46.4632	-0.110725	0.24226	-0.45705	0.647635	0.999326	NA	NA	NA	NA	NA	NA	NA	NA	NA	NA	NA	NA	NA	NA	NA	NA	NA	NA	63.6557	0.198156	0.203847	0.97208	0.331011	0.999917	63.6557	-0.0830979	0.246894	-0.336574	0.736438	0.985992	63.6557	-0.148787	0.132019	-1.12701	0.259737	0.83186
SLC35A1|ENSG00000164414	6	87470623	87512336	protein_coding	SLC35A1	ENSG00000164414	24.794	-0.0826814	0.268403	-0.308049	0.758045	0.998532	105.926	0.0697886	0.154522	0.451642	0.651527	0.999326	50.825	0.382377	0.242812	1.57478	0.115306	0.57294	50.825	0.410193	0.255059	1.60823	0.107785	0.541808	50.825	0.00025223	0.124747	0.00202194	0.998387	0.999371	153.378	0.0666687	0.136258	0.489284	0.624641	0.999917	153.378	-0.00163948	0.166761	-0.00983132	0.992156	0.999072	153.378	-0.0394322	0.0887442	-0.444335	0.6568	0.964586
RARS2|ENSG00000146282	6	87514378	87590003	protein_coding	RARS2	ENSG00000146282	624.152	0.0132806	0.0643202	0.206476	0.836419	0.998532	748.237	-0.0676846	0.0644545	-1.05011	0.293666	0.999326	1099.14	0.0363898	0.0585234	0.6218	0.534073	0.894385	1099.14	0.0265972	0.0612793	0.434032	0.664265	0.921159	1099.14	-0.00583685	0.0290865	-0.200672	0.840955	0.98279	997.14	0.00788146	0.0534935	0.147335	0.882868	0.999917	997.14	0.01636	0.0654697	0.249887	0.802675	0.985992	997.14	0.00224375	0.0348803	0.0643271	0.94871	0.993554
ORC3|ENSG00000135336	6	87590067	87667453	protein_coding	ORC3	ENSG00000135336	1380.04	0.00992965	0.0442511	0.224393	0.822451	0.998532	493.278	0.0142202	0.0803513	0.176975	0.859528	0.999326	2574.6	0.113916	0.0491002	2.32008	0.0203368	0.293483	2574.6	0.0427597	0.0514957	0.830355	0.406338	0.82267	2574.6	-0.0377296	0.0265376	-1.42174	0.155101	0.668203	660.256	0.0313773	0.0761697	0.411939	0.680384	0.999917	660.256	-0.084912	0.093782	-0.905419	0.365243	0.966996	660.256	-0.0537729	0.0498358	-1.079	0.280587	0.8421
AKIRIN2|ENSG00000135334	6	87675072	87702209	protein_coding	AKIRIN2	ENSG00000135334	1249.89	-0.103005	0.0455232	-2.26268	0.0236553	0.85869	945.546	0.0355973	0.0606379	0.587047	0.557172	0.999326	1628.96	0.00238976	0.0457427	0.0522434	0.958335	0.992894	1628.96	-0.0134321	0.0477625	-0.281227	0.778537	0.955002	1628.96	-0.0077501	0.022876	-0.338787	0.73477	0.958617	1142.66	0.0112056	0.0534617	0.2096	0.83398	0.999917	1142.66	0.034727	0.0658768	0.52715	0.598089	0.977906	1142.66	0.0079408	0.0350835	0.22634	0.820937	0.980436
CNR1|ENSG00000118432	6	88139864	88166359	protein_coding	CNR1	ENSG00000118432	NA	NA	NA	NA	NA	NA	8282.83	0.0235792	0.032482	0.725918	0.467889	0.999326	NA	NA	NA	NA	NA	NA	NA	NA	NA	NA	NA	NA	NA	NA	NA	NA	NA	NA	11699.3	0.00187519	0.0315608	0.0594152	0.952621	0.999917	11699.3	0.00494329	0.0389993	0.126753	0.899136	0.988437	11699.3	0.000988711	0.0207977	0.0475395	0.962083	0.995365
AL121835.2|ENSG00000279565	6	88172261	88175762	TEC	AL121835.2	ENSG00000279565	NA	NA	NA	NA	NA	NA	36.3853	0.0257196	0.264049	0.0974047	0.922405	0.999326	NA	NA	NA	NA	NA	NA	NA	NA	NA	NA	NA	NA	NA	NA	NA	NA	NA	NA	52.6226	0.253758	0.220182	1.15249	0.249119	0.999917	52.6226	-0.188629	0.274087	-0.688209	0.491321	0.977906	52.6226	-0.227239	0.143675	-1.58161	0.113738	0.707019
RNGTT|ENSG00000111880	6	88610272	88963721	protein_coding	RNGTT	ENSG00000111880	767.637	-0.0123436	0.0529458	-0.233136	0.815656	0.998532	694.345	-0.115667	0.0657311	-1.75971	0.0784577	0.937629	1438.78	0.0502355	0.0499641	1.00543	0.314688	0.787346	1438.78	-0.0133732	0.0522638	-0.255879	0.798044	0.959175	1438.78	-0.0323686	0.0249001	-1.29994	0.193623	0.710954	1030.36	0.0287414	0.0543479	0.528841	0.596916	0.999917	1030.36	0.0302211	0.0670071	0.451013	0.65198	0.980692	1030.36	-0.00413697	0.0358034	-0.115547	0.908012	0.988671
PNRC1|ENSG00000146278	6	89080751	89085160	protein_coding	PNRC1	ENSG00000146278	544.324	-0.13198	0.0638456	-2.06717	0.0387178	0.901293	594.059	-0.023967	0.0741667	-0.32315	0.746582	0.999326	713.358	0.00495307	0.0832835	0.0594724	0.952576	0.992416	713.358	0.0493089	0.0867521	0.568389	0.569771	0.891829	713.358	0.0212501	0.0408416	0.520305	0.602851	0.926372	619.684	0.100244	0.0886124	1.13127	0.257942	0.999917	619.684	0.0898504	0.109319	0.821914	0.411126	0.973723	619.684	-0.0209639	0.0596274	-0.351581	0.725152	0.969425
SRSF12|ENSG00000154548	6	89095959	89118081	protein_coding	SRSF12	ENSG00000154548	107.348	-0.097718	0.134536	-0.726333	0.467634	0.998532	404.209	0.139187	0.0836857	1.66321	0.0962698	0.984104	197.572	0.176542	0.117944	1.49683	0.134437	0.602404	197.572	0.0483586	0.125027	0.386785	0.698915	0.932406	197.572	-0.0689308	0.0584028	-1.18027	0.237895	0.751565	570.172	-0.101676	0.0690452	-1.47261	0.140857	0.990204	570.172	-0.107483	0.0840282	-1.27913	0.20085	0.921962	570.172	0.0132354	0.0475537	0.278324	0.780763	0.975779
PM20D2|ENSG00000146281	6	89146050	89165565	protein_coding	PM20D2	ENSG00000146281	228.484	-0.0487395	0.0984701	-0.494967	0.620623	0.998532	320.159	0.0196385	0.102784	0.191066	0.848474	0.999326	343.229	-0.157528	0.0941295	-1.67353	0.0942237	0.535697	343.229	-0.0454511	0.0971279	-0.467951	0.63982	0.913394	343.229	0.0580325	0.0466653	1.24359	0.213651	0.732145	337.285	-0.0627484	0.0946391	-0.663028	0.507313	0.999917	337.285	-0.00604922	0.115977	-0.0521587	0.958402	0.996325	337.285	0.0337186	0.0618288	0.545354	0.58551	0.95103
GABRR1|ENSG00000146276	6	89177501	89231278	protein_coding	GABRR1	ENSG00000146276	NA	NA	NA	NA	NA	NA	31.2162	0.157436	0.323184	0.487141	0.626158	0.999326	NA	NA	NA	NA	NA	NA	NA	NA	NA	NA	NA	NA	NA	NA	NA	NA	NA	NA	36.3942	0.459928	0.282133	1.63018	0.103063	0.961213	36.3942	-0.243387	0.354685	-0.686206	0.492583	0.977906	36.3942	-0.373	0.186461	-2.00042	0.0454549	0.52078
UBE2J1|ENSG00000198833	6	89326625	89352848	protein_coding	UBE2J1	ENSG00000198833	405.6	0.148229	0.07376	2.00961	0.0444725	0.926679	1381.64	0.030701	0.0501236	0.612506	0.540203	0.999326	751.606	0.147075	0.0699973	2.10115	0.0356277	0.368116	751.606	0.155713	0.0733171	2.12383	0.0336844	0.342815	751.606	-0.000868262	0.0382865	-0.022678	0.981907	0.997946	1919.47	0.0057943	0.0483104	0.119939	0.904531	0.999917	1919.47	-0.0273345	0.0595591	-0.458948	0.646272	0.980692	1919.47	-0.014697	0.0316926	-0.463736	0.642837	0.961825
RRAGD|ENSG00000025039	6	89364636	89412270	protein_coding	RRAGD	ENSG00000025039	267.147	0.189224	0.0891144	2.12338	0.0337218	0.872744	545.453	0.0401079	0.0740172	0.541873	0.587906	0.999326	408.832	0.153655	0.091567	1.67806	0.0933349	0.533513	408.832	0.110843	0.0949738	1.16709	0.243172	0.717813	408.832	-0.0247255	0.0467187	-0.529242	0.596638	0.925886	719.406	0.119006	0.0595837	1.99729	0.0457933	0.894876	719.406	-0.127017	0.0729894	-1.74021	0.0818214	0.851155	719.406	-0.122456	0.0387077	-3.16361	0.00155827	0.119885
ANKRD6|ENSG00000135299	6	89433170	89633834	protein_coding	ANKRD6	ENSG00000135299	245.988	0.0818747	0.085793	0.954328	0.339917	0.998532	986.869	-0.133348	0.0576028	-2.31496	0.0206149	0.560508	375.395	0.0521645	0.107497	0.485263	0.62749	0.92327	375.395	0.102207	0.112044	0.912206	0.36166	0.799368	375.395	0.0222738	0.0529475	0.420677	0.673991	0.945891	1069.56	-0.00281299	0.0528341	-0.0532419	0.957539	0.999917	1069.56	-0.0193782	0.0647557	-0.299251	0.764749	0.985992	1069.56	-0.00645185	0.0344882	-0.187074	0.851602	0.984917
LYRM2|ENSG00000083099	6	89568144	89638753	protein_coding	LYRM2	ENSG00000083099	257.036	0.17926	0.0908317	1.97354	0.0484341	0.933694	505.862	-0.108635	0.0765282	-1.41954	0.15574	0.999326	469.096	0.00329229	0.0863022	0.0381484	0.969569	0.995327	469.096	-0.00392584	0.0898486	-0.043694	0.965148	0.994944	469.096	-0.00361731	0.0418525	-0.08643	0.931125	0.993911	712.036	-0.012997	0.0647973	-0.200579	0.841028	0.999917	712.036	-0.0171131	0.079691	-0.214743	0.829968	0.985992	712.036	0.000518923	0.0423118	0.0122643	0.990215	0.999627
MDN1|ENSG00000112159	6	89642499	89819723	protein_coding	MDN1	ENSG00000112159	21875.2	0.0409852	0.0319736	1.28184	0.199897	0.998532	2595.45	-0.00535943	0.0456792	-0.117328	0.9066	0.999326	36538.2	-0.0536794	0.0257264	-2.08655	0.0369292	0.373518	36538.2	-0.150841	0.0269273	-5.60177	2.12171e-08	9.6991e-06	36538.2	-0.0455704	0.0195903	-2.32618	0.0200091	0.303757	3851.08	-0.0564488	0.0348598	-1.61931	0.10538	0.96271	3851.08	-0.00752367	0.0428554	-0.17556	0.86064	0.985992	3851.08	0.0296746	0.0234206	1.26703	0.205144	0.800394
CASP8AP2|ENSG00000118412	6	89829894	89874436	protein_coding	CASP8AP2	ENSG00000118412	975.926	-0.0112336	0.0564203	-0.199105	0.842181	0.998532	700.034	-0.176244	0.0726599	-2.42561	0.0152828	0.488976	1792.45	0.0542686	0.0437116	1.24151	0.214416	0.70229	1792.45	0.0109801	0.0457631	0.239934	0.810381	0.961228	1792.45	-0.0225736	0.0222383	-1.01508	0.310069	0.808091	1042.41	0.0703418	0.0660159	1.06553	0.286637	0.999917	1042.41	0.000440587	0.0815446	0.00540302	0.995689	0.999491	1042.41	-0.0406992	0.0435659	-0.934198	0.350202	0.872974
BACH2|ENSG00000112182	6	89926529	90296908	protein_coding	BACH2	ENSG00000112182	166.703	0.00480424	0.107251	0.0447944	0.964271	0.998532	3529.03	0.00998041	0.0355425	0.280802	0.778862	0.999326	273.109	-0.0547624	0.120216	-0.455535	0.648724	0.928635	273.109	0.298408	0.124181	2.403	0.0162613	0.239045	273.109	0.172286	0.0592592	2.90734	0.00364522	0.119719	5033.63	0.00331763	0.0336736	0.0985232	0.921517	0.999917	5033.63	0.0268699	0.0415042	0.647402	0.517372	0.977906	5033.63	0.00922901	0.0222307	0.415148	0.678034	0.964746
RN7SKP110|ENSG00000222078	6	90001222	90001506	misc_RNA	RN7SKP110	ENSG00000222078	NA	NA	NA	NA	NA	NA	20.8091	-0.139561	0.336607	-0.414612	0.678426	0.999326	NA	NA	NA	NA	NA	NA	NA	NA	NA	NA	NA	NA	NA	NA	NA	NA	NA	NA	31.9474	0.41777	0.301874	1.38392	0.166383	0.999917	31.9474	-0.315772	0.366306	-0.862043	0.388664	0.972575	31.9474	-0.372459	0.194053	-1.91936	0.0549383	0.556379
AL117342.1|ENSG00000218730	6	90116700	90117105	processed_pseudogene	AL117342.1	ENSG00000218730	NA	NA	NA	NA	NA	NA	23.4578	-0.151438	0.339428	-0.446155	0.655486	0.999326	NA	NA	NA	NA	NA	NA	NA	NA	NA	NA	NA	NA	NA	NA	NA	NA	NA	NA	41.5384	-0.297547	0.272764	-1.09086	0.275335	0.999917	41.5384	-0.398096	0.326759	-1.21832	0.223103	0.934787	41.5384	0.00265566	0.182981	0.0145133	0.98842	0.99952
MAP3K7|ENSG00000135341	6	90513573	90587045	protein_coding	MAP3K7	ENSG00000135341	1698.14	-0.0221564	0.0411989	-0.53779	0.590722	0.998532	973.329	-0.0586293	0.060256	-0.973004	0.330551	0.999326	3030.54	0.00735243	0.0402349	0.182737	0.855004	0.978518	3030.54	0.00935198	0.0420467	0.222419	0.823988	0.963233	3030.54	0.000774202	0.0204424	0.0378723	0.969789	0.997562	1274.64	0.121921	0.050118	2.43268	0.0149874	0.647004	1274.64	0.0380683	0.0617458	0.616533	0.537543	0.977906	1274.64	-0.0551815	0.0349824	-1.57741	0.114701	0.707019
EPHA7|ENSG00000135333	6	93240020	93419547	protein_coding	EPHA7	ENSG00000135333	499.98	0.101002	0.0827093	1.22117	0.222023	0.998532	897.702	0.156415	0.067934	2.30245	0.0213096	0.57093	948.794	0.203381	0.0621009	3.27501	0.00105659	0.0619354	948.794	-0.0299704	0.0655653	-0.457107	0.647594	0.915143	948.794	-0.119712	0.0323629	-3.69905	0.000216408	0.0167138	1241.79	0.223307	0.0508758	4.38927	1.13734e-05	0.00447808	1241.79	0.00764269	0.063307	0.120724	0.903909	0.988437	1241.79	-0.128112	0.0379077	-3.37957	0.000725989	0.0732478
MANEA-AS1|ENSG00000261366	6	95575183	95577450	antisense	MANEA-AS1	ENSG00000261366	20.7601	0.134374	0.324712	0.413826	0.679002	0.998532	27.7765	-0.296472	0.305707	-0.969793	0.33215	0.999326	45.7035	0.127402	0.288854	0.441061	0.659169	0.931497	45.7035	-0.249204	0.310187	-0.803401	0.421743	0.830283	45.7035	-0.185219	0.141595	-1.3081	0.190841	0.70819	36.8907	0.0770224	0.287428	0.267971	0.788722	0.999917	36.8907	0.433821	0.350493	1.23775	0.21581	0.927886	36.8907	0.144486	0.190172	0.759766	0.447394	0.913781
MANEA|ENSG00000172469	6	95577543	95609457	protein_coding	MANEA	ENSG00000172469	200.812	0.213575	0.112256	1.90257	0.0570969	0.952726	127.08	0.13302	0.155721	0.854219	0.392984	0.999326	464.904	0.0853281	0.0831661	1.026	0.304893	0.783376	464.904	0.0107778	0.0873979	0.123319	0.901854	0.983026	464.904	-0.0388793	0.0409336	-0.949815	0.342206	0.823223	172.993	0.121413	0.120685	1.00604	0.314398	0.999917	172.993	0.142867	0.146014	0.978446	0.327854	0.957035	172.993	-0.00932377	0.0797301	-0.116942	0.906906	0.9884
FUT9|ENSG00000172461	6	96015984	96215612	protein_coding	FUT9	ENSG00000172461	534.849	-0.0230718	0.0756979	-0.304788	0.760528	0.998532	455.878	0.238384	0.0837649	2.84587	0.00442897	0.242843	1032.09	0.0794431	0.0558312	1.42292	0.15476	0.632151	1032.09	-0.00829877	0.0581966	-0.142599	0.886607	0.980121	1032.09	-0.044831	0.027839	-1.61037	0.107318	0.595401	673.707	0.0941373	0.0792715	1.18753	0.235019	0.999917	673.707	-0.121268	0.0975794	-1.24277	0.213954	0.92628	673.707	-0.105327	0.0518798	-2.03021	0.0423353	0.510713
UFL1|ENSG00000014123	6	96521595	96555276	protein_coding	UFL1	ENSG00000014123	593.182	0.0252003	0.0564887	0.446112	0.655516	0.998532	289.394	0.0147435	0.107678	0.136922	0.891092	0.999326	1190.49	0.0956837	0.061188	1.56376	0.117873	0.57713	1190.49	0.000928263	0.0643492	0.0144254	0.988491	0.998586	1190.49	-0.048759	0.0309039	-1.57776	0.11462	0.60589	391.893	0.0295734	0.087974	0.336161	0.736749	0.999917	391.893	-0.0403058	0.108113	-0.372812	0.709288	0.985823	391.893	-0.0337889	0.0572653	-0.590042	0.555162	0.943723
GPR63|ENSG00000112218	6	96794126	96837463	protein_coding	GPR63	ENSG00000112218	617.728	0.0298801	0.0634281	0.471086	0.637579	0.998532	53.0683	0.192436	0.241687	0.796221	0.425903	0.999326	1121.88	-0.0454604	0.0562693	-0.807908	0.419144	0.843373	1121.88	-0.0462138	0.0585314	-0.789556	0.429787	0.834691	1121.88	0.000894235	0.0283293	0.0315658	0.974818	0.997806	81.7837	-0.147382	0.197822	-0.745022	0.456259	0.999917	81.7837	-0.318263	0.246328	-1.29203	0.196346	0.919529	81.7837	-0.0505095	0.134883	-0.37447	0.708055	0.966351
NDUFAF4|ENSG00000123545	6	96889313	96897881	protein_coding	NDUFAF4	ENSG00000123545	390.439	0.0274176	0.0741426	0.369795	0.711535	0.998532	261.562	-0.107063	0.111544	-0.959829	0.337141	0.999326	688.317	0.0766547	0.0783615	0.978218	0.327966	0.792461	688.317	0.0842699	0.0816988	1.03147	0.30232	0.763046	688.317	0.00184682	0.0392841	0.047012	0.962504	0.997134	379.809	-0.0234995	0.0832758	-0.282189	0.777799	0.999917	379.809	-0.156796	0.100874	-1.55437	0.120096	0.884074	379.809	-0.0533155	0.0553049	-0.964029	0.335032	0.868115
KLHL32|ENSG00000186231	6	96924620	97140754	protein_coding	KLHL32	ENSG00000186231	14.7106	0.083548	0.375883	0.222272	0.824103	0.998532	166.761	-0.0500885	0.125983	-0.397582	0.690938	0.999326	30.457	0.241506	0.331582	0.728345	0.466402	0.86377	30.457	-0.0358049	0.35219	-0.101664	0.919024	0.984926	30.457	-0.141931	0.160671	-0.883361	0.377041	0.840509	254.562	0.165741	0.0948416	1.74756	0.08054	0.942429	254.562	-0.113378	0.118116	-0.959888	0.337112	0.959821	254.562	-0.143947	0.0621028	-2.31789	0.0204552	0.41099
MMS22L|ENSG00000146263	6	97142161	97283217	protein_coding	MMS22L	ENSG00000146263	1523.89	0.0775446	0.0440287	1.76123	0.0782	0.99115	107.291	0.194203	0.158141	1.22804	0.219433	0.999326	3085.64	-0.0153018	0.0395723	-0.386679	0.698994	0.94272	3085.64	-0.0424881	0.0413467	-1.02761	0.304135	0.764216	3085.64	-0.0127381	0.0204645	-0.622449	0.533647	0.906444	151.763	-0.0144928	0.126427	-0.114634	0.908735	0.999917	151.763	-0.00807124	0.153587	-0.0525515	0.958089	0.996292	151.763	0.00491197	0.0817543	0.0600821	0.95209	0.994363
AL589740.1|ENSG00000271860	6	97283303	98399872	lincRNA	AL589740.1	ENSG00000271860	NA	NA	NA	NA	NA	NA	15.3973	0.390886	0.425169	0.919366	0.357904	0.999326	NA	NA	NA	NA	NA	NA	NA	NA	NA	NA	NA	NA	NA	NA	NA	NA	NA	NA	33.9013	0.288198	0.28488	1.01165	0.311707	0.999917	33.9013	0.120825	0.354619	0.340716	0.733317	0.985992	33.9013	-0.115867	0.188183	-0.615713	0.538084	0.942731
POU3F2|ENSG00000184486	6	98834592	98839470	protein_coding	POU3F2	ENSG00000184486	NA	NA	NA	NA	NA	NA	446.021	0.0236551	0.085956	0.2752	0.783162	0.999326	NA	NA	NA	NA	NA	NA	NA	NA	NA	NA	NA	NA	NA	NA	NA	NA	NA	NA	521.229	0.000133643	0.0810688	0.00164851	0.998685	0.999917	521.229	0.0533388	0.0993904	0.53666	0.591503	0.977906	521.229	0.0225981	0.0528344	0.427716	0.668858	0.964746
FBXL4|ENSG00000112234	6	98868538	98948006	protein_coding	FBXL4	ENSG00000112234	795.513	0.0317883	0.0569828	0.557858	0.576941	0.998532	619.152	0.0419438	0.0703092	0.596562	0.5508	0.999326	1586.31	0.0722327	0.0514017	1.40526	0.159944	0.638945	1586.31	0.0430333	0.053899	0.798407	0.424635	0.832341	1586.31	-0.0163616	0.0265168	-0.617027	0.537217	0.90718	921.667	-0.0293319	0.0667926	-0.439149	0.660553	0.999917	921.667	-0.127878	0.0820248	-1.55902	0.118992	0.884074	921.667	-0.0365034	0.0451511	-0.808472	0.418819	0.905246
FAXC|ENSG00000146267	6	99271169	99350062	protein_coding	FAXC	ENSG00000146267	191.412	0.0340802	0.10604	0.321389	0.747915	0.998532	2187.82	0.00761599	0.0432056	0.176273	0.860079	0.999326	317.961	0.108599	0.106301	1.02162	0.30696	0.784738	317.961	0.0487504	0.110358	0.441749	0.658671	0.91941	317.961	-0.031845	0.0520485	-0.611833	0.540648	0.907702	3047.19	0.0271092	0.0360365	0.752271	0.451888	0.999917	3047.19	-0.0232532	0.0444025	-0.523692	0.600493	0.977906	3047.19	-0.0254273	0.0235635	-1.0791	0.280545	0.8421
COQ3|ENSG00000132423	6	99369400	99394204	protein_coding	COQ3	ENSG00000132423	184.197	-0.0443662	0.101662	-0.436411	0.662539	0.998532	39.1155	0.335289	0.310257	1.08068	0.279839	0.999326	360.167	-0.00853204	0.118644	-0.0719129	0.942671	0.990474	360.167	-0.0398245	0.123812	-0.321654	0.747715	0.947969	360.167	-0.0151116	0.0575857	-0.26242	0.792998	0.97328	64.1642	0.0263748	0.195339	0.13502	0.892596	0.999917	64.1642	0.163001	0.237619	0.685976	0.492728	0.977906	64.1642	0.0553835	0.126516	0.437759	0.661561	0.964746
PNISR|ENSG00000132424	6	99398051	99425331	protein_coding	PNISR	ENSG00000132424	3985.89	0.0192261	0.0330535	0.581666	0.560791	0.998532	2011.29	-0.0381766	0.0435284	-0.877052	0.380458	0.999326	6364.49	0.0939258	0.0419867	2.23704	0.025284	0.322028	6364.49	0.0249509	0.0439668	0.567495	0.570378	0.8921	6364.49	-0.0360581	0.0228214	-1.58001	0.114104	0.604624	2960.59	-0.000211072	0.0419565	-0.00503072	0.995986	0.999917	2960.59	0.037187	0.0516845	0.7195	0.471833	0.977219	2960.59	0.0157205	0.0276454	0.568649	0.569594	0.946346
AL513550.1|ENSG00000228506	6	99424922	99431373	antisense	AL513550.1	ENSG00000228506	121.905	0.133306	0.126985	1.04978	0.29382	0.998532	47.5483	-0.0688826	0.251559	-0.273823	0.784221	0.999326	240.704	0.0809671	0.111047	0.729124	0.465926	0.86377	240.704	0.00236773	0.11605	0.0204027	0.983722	0.997754	240.704	-0.0402366	0.0538167	-0.747659	0.454666	0.877222	68.2565	-0.00894526	0.190159	-0.0470408	0.962481	0.999917	68.2565	0.424381	0.228113	1.8604	0.0628291	0.81878	68.2565	0.185548	0.125655	1.47665	0.139769	0.726924
USP45|ENSG00000123552	6	99432379	99521728	protein_coding	USP45	ENSG00000123552	717.341	0.0172048	0.0574362	0.299547	0.764523	0.998532	355.44	-0.0755748	0.0857365	-0.881478	0.378059	0.999326	1563.21	-0.0149813	0.0577204	-0.25955	0.795211	0.964517	1563.21	-0.0652035	0.0602648	-1.08195	0.279275	0.74635	1563.21	-0.0239532	0.0291068	-0.822943	0.41054	0.856805	525.697	0.000746247	0.0840787	0.00887558	0.992918	0.999917	525.697	-0.0692871	0.103274	-0.670907	0.50228	0.977906	525.697	-0.0295046	0.0550122	-0.536329	0.591731	0.95247
TSTD3|ENSG00000228439	6	99520693	99531918	protein_coding	TSTD3	ENSG00000228439	30.5904	0.317769	0.242361	1.31114	0.18981	0.998532	23.634	-0.0525297	0.357325	-0.147008	0.883126	0.999326	52.831	0.158	0.245456	0.643699	0.519771	0.887721	52.831	0.249307	0.258654	0.963864	0.335114	0.78181	52.831	0.0370788	0.12004	0.308888	0.757407	0.962329	25.6507	0.221438	0.312275	0.709114	0.478254	0.999917	25.6507	0.41315	0.380891	1.08469	0.278057	0.947851	25.6507	0.0436811	0.206664	0.211363	0.832604	0.982427
CCNC|ENSG00000112237	6	99542380	99568973	protein_coding	CCNC	ENSG00000112237	1181.44	0.124402	0.0452875	2.74695	0.00601525	0.590929	398.333	0.0138156	0.0816266	0.169254	0.865597	0.999326	2572.77	0.0884403	0.0478428	1.84856	0.0645212	0.464388	2572.77	0.0309201	0.0499507	0.619012	0.535909	0.876932	2572.77	-0.030657	0.0251272	-1.22008	0.222436	0.741337	601.566	0.0872159	0.0694383	1.25602	0.209108	0.999917	601.566	0.0165862	0.0854421	0.194123	0.84608	0.985992	601.566	-0.0437053	0.0458389	-0.953454	0.34036	0.868488
PRDM13|ENSG00000112238	6	99606730	99615578	protein_coding	PRDM13	ENSG00000112238	NA	NA	NA	NA	NA	NA	57.5534	0.277429	0.21503	1.29019	0.196986	0.999326	NA	NA	NA	NA	NA	NA	NA	NA	NA	NA	NA	NA	NA	NA	NA	NA	NA	NA	86.7669	0.388502	0.188867	2.05702	0.0396848	0.86648	86.7669	0.255613	0.232865	1.09768	0.272343	0.946107	86.7669	-0.119811	0.130051	-0.921259	0.356915	0.876051
SIM1|ENSG00000112246	6	100385015	100464929	protein_coding	SIM1	ENSG00000112246	NA	NA	NA	NA	NA	NA	3347.86	0.0805104	0.0974738	0.825969	0.408822	0.999326	26.2973	-0.316851	0.353176	-0.89715	0.369639	0.818376	26.2973	-0.211548	0.336861	-0.627998	0.530006	0.874075	26.2973	0.0447067	0.163355	0.273679	0.784332	0.970938	6383.56	0.0800627	0.0761071	1.05197	0.292811	0.999917	6383.56	-0.130741	0.0941279	-1.38898	0.16484	0.915431	6383.56	-0.10128	0.0493603	-2.05186	0.0401834	0.499038
ASCC3|ENSG00000112249	6	100508194	100881372	protein_coding	ASCC3	ENSG00000112249	3949.58	0.0356383	0.030977	1.15047	0.249948	0.998532	1072.49	-0.00156442	0.0575545	-0.0271816	0.978315	0.999326	7535.17	0.0804332	0.0358904	2.24108	0.0250209	0.320609	7535.17	0.0419942	0.0375739	1.11764	0.263719	0.734452	7535.17	-0.0209575	0.0202322	-1.03585	0.300271	0.797943	1503.76	0.0184408	0.0438091	0.420936	0.673802	0.999917	1503.76	-0.0786929	0.0538568	-1.46115	0.143974	0.908985	1503.76	-0.0436192	0.0290001	-1.5041	0.132555	0.724369
AL133338.1|ENSG00000260000	6	100881471	100882987	antisense	AL133338.1	ENSG00000260000	38.0584	0.271081	0.248616	1.09036	0.275554	0.998532	24.9289	-0.0840377	0.338406	-0.248334	0.803876	0.999326	69.8807	0.0991214	0.212798	0.4658	0.641359	0.927126	69.8807	-0.193994	0.223982	-0.866113	0.386428	0.811629	69.8807	-0.144838	0.103203	-1.40342	0.160491	0.675023	30.9737	-0.0327825	0.284331	-0.115297	0.90821	0.999917	30.9737	0.0550477	0.346599	0.158823	0.873809	0.985992	30.9737	0.0411739	0.184139	0.223603	0.823066	0.980507
GRIK2|ENSG00000164418	6	101398788	102070083	protein_coding	GRIK2	ENSG00000164418	143.286	-0.0263711	0.113379	-0.232593	0.816078	0.998532	921.123	0.0356031	0.0715002	0.497944	0.618523	0.999326	232.624	-0.0764164	0.120103	-0.636256	0.524609	0.890686	232.624	-0.129196	0.12611	-1.02447	0.305613	0.764564	232.624	-0.0233736	0.0589928	-0.396211	0.69195	0.948353	1263.42	0.00754671	0.0583563	0.129321	0.897103	0.999917	1263.42	-0.0580144	0.0718385	-0.807566	0.41934	0.974516	1263.42	-0.0287955	0.0384121	-0.749648	0.453467	0.916642
HACE1|ENSG00000085382	6	104728093	104859919	protein_coding	HACE1	ENSG00000085382	601.342	-0.0743917	0.0609136	-1.22127	0.221986	0.998532	552.435	-0.0733442	0.078654	-0.932493	0.351082	0.999326	1150.91	0.0244419	0.0602426	0.405725	0.684945	0.939179	1150.91	-0.0597733	0.0630063	-0.948687	0.34278	0.787837	1150.91	-0.0415492	0.0298711	-1.39095	0.164241	0.68121	730.312	0.0471649	0.0683473	0.690076	0.490146	0.999917	730.312	-0.0184934	0.0839866	-0.220194	0.82572	0.985992	730.312	-0.0349071	0.0445747	-0.783114	0.43356	0.909857
LIN28B-AS1|ENSG00000203809	6	104864464	104941447	lincRNA	LIN28B-AS1	ENSG00000203809	31.1439	0.275291	0.263754	1.04374	0.296603	0.998532	41.1572	-0.129473	0.252632	-0.512499	0.608302	0.999326	54.5728	-0.285066	0.250917	-1.1361	0.255916	0.742725	54.5728	-0.317103	0.264133	-1.20054	0.229929	0.707049	54.5728	-0.0111797	0.126548	-0.0883438	0.929603	0.993759	38.986	0.126726	0.250919	0.505048	0.613525	0.999917	38.986	0.247346	0.307341	0.804795	0.420938	0.974627	38.986	0.0309736	0.164684	0.188079	0.850815	0.984917
LIN28B|ENSG00000187772	6	104936616	105083332	protein_coding	LIN28B	ENSG00000187772	2537.85	0.0580961	0.038397	1.51304	0.13027	0.998532	1021.66	-0.0854966	0.0641003	-1.33379	0.182271	0.999326	4972.98	0.0405694	0.0367728	1.10325	0.269921	0.752883	4972.98	0.00211795	0.038445	0.0550905	0.956066	0.992263	4972.98	-0.0198325	0.0191122	-1.03769	0.299415	0.797419	1637.81	0.024435	0.0472811	0.516802	0.605294	0.999917	1637.81	0.0050451	0.0582682	0.0865841	0.931002	0.993401	1637.81	-0.0122573	0.0310494	-0.394769	0.693014	0.965087
BVES|ENSG00000112276	6	105096822	105137174	protein_coding	BVES	ENSG00000112276	111.774	0.133981	0.125851	1.0646	0.287056	0.998532	84.9549	-0.0119515	0.17312	-0.069036	0.944961	0.999326	187.865	-0.0306823	0.135472	-0.226485	0.820824	0.971785	187.865	-0.0749259	0.141963	-0.527786	0.597648	0.90183	187.865	-0.0204685	0.0655471	-0.312272	0.754834	0.962042	103.893	0.0287367	0.171008	0.168043	0.86655	0.999917	103.893	-0.146314	0.21118	-0.692839	0.488411	0.977906	103.893	-0.0775456	0.111863	-0.693222	0.488171	0.927135
PREP|ENSG00000085377	6	105277565	105403084	protein_coding	PREP	ENSG00000085377	1535.84	-0.0399311	0.0449671	-0.888007	0.374537	0.998532	766.299	0.0333819	0.0633825	0.526674	0.59842	0.999326	2423.4	-0.0137017	0.0439688	-0.311622	0.755328	0.956859	2423.4	0.00352942	0.0458136	0.0770387	0.938593	0.989285	2423.4	0.00872491	0.0221168	0.394493	0.693217	0.948655	964.036	-0.00291051	0.0609621	-0.047743	0.961921	0.999917	964.036	-0.0686591	0.0750623	-0.914694	0.360352	0.965105	964.036	-0.0270204	0.0401334	-0.673263	0.50078	0.930475
ATG5|ENSG00000057663	6	106045423	106325791	protein_coding	ATG5	ENSG00000057663	657.22	0.0608222	0.0573253	1.061	0.288689	0.998532	306.652	-0.163465	0.0932315	-1.75332	0.0795467	0.942826	1207.47	0.0650585	0.0579794	1.1221	0.261821	0.746942	1207.47	0.08383	0.0605915	1.38353	0.166503	0.633792	1207.47	0.00707736	0.0298821	0.236842	0.812779	0.978946	435.849	-0.0791377	0.0785406	-1.0076	0.313645	0.999917	435.849	-0.0941536	0.0966213	-0.974461	0.329828	0.957042	435.849	0.00643738	0.0528711	0.121756	0.903092	0.987867
CRYBG1|ENSG00000112297	6	106360808	106571978	protein_coding	CRYBG1	ENSG00000112297	893.292	0.241967	0.0487027	4.96826	6.75579e-07	0.00165353	NA	NA	NA	NA	NA	NA	1163.69	0.14308	0.0581983	2.4585	0.013952	0.247103	1163.69	-0.124111	0.0611193	-2.03063	0.0422924	0.374733	1163.69	-0.133871	0.0289045	-4.6315	3.63021e-06	0.000626544	NA	NA	NA	NA	NA	NA	NA	NA	NA	NA	NA	NA	NA	NA	NA	NA	NA	NA
RTN4IP1|ENSG00000130347	6	106571971	106629487	protein_coding	RTN4IP1	ENSG00000130347	255.537	-0.0149896	0.0997413	-0.150284	0.88054	0.998532	99.9773	-0.433901	0.164529	-2.63723	0.00835873	0.349034	457.879	0.00228753	0.0911836	0.0250871	0.979986	0.996736	457.879	0.0455797	0.0954137	0.477706	0.63286	0.910708	457.879	0.0210189	0.0444656	0.4727	0.636427	0.934742	136.738	0.0104024	0.138705	0.0749962	0.940218	0.999917	136.738	0.189706	0.171044	1.1091	0.267387	0.944206	136.738	0.0731102	0.0916529	0.797685	0.425053	0.906465
QRSL1|ENSG00000130348	6	106629578	106668417	protein_coding	QRSL1	ENSG00000130348	557.511	0.0465773	0.065265	0.713663	0.475435	0.998532	244.434	-0.0672179	0.110492	-0.608351	0.542955	0.999326	983.253	0.046364	0.0660022	0.702461	0.482392	0.871392	983.253	0.0734389	0.0690344	1.0638	0.287419	0.75254	983.253	0.0120293	0.033263	0.361642	0.71762	0.954269	353.112	0.200585	0.0954527	2.10141	0.035605	0.851717	353.112	0.0162397	0.117425	0.138298	0.890005	0.988437	353.112	-0.109748	0.064118	-1.71166	0.0869599	0.657514
CD24|ENSG00000272398	6	106969831	106975627	protein_coding	CD24	ENSG00000272398	13981.1	0.00726824	0.0296786	0.244898	0.806535	0.998532	7345.24	-0.0582689	0.0299449	-1.94587	0.0516702	0.823383	23143.2	-0.070864	0.0302108	-2.34565	0.018994	0.285062	23143.2	0.0963121	0.031566	3.05113	0.00227982	0.0788564	23143.2	0.083255	0.0160633	5.18294	2.18412e-07	5.28078e-05	10985.3	0.00672914	0.0320325	0.210073	0.833611	0.999917	10985.3	0.0461475	0.0395697	1.16623	0.24352	0.937097	10985.3	0.0152314	0.0215907	0.705464	0.480522	0.925877
C6orf203|ENSG00000130349	6	107028213	107051342	protein_coding	C6orf203	ENSG00000130349	166.34	-0.0857994	0.111352	-0.770523	0.44099	0.998532	112.293	-0.137155	0.153594	-0.892974	0.371871	0.999326	268.866	0.004601	0.114015	0.0403544	0.967811	0.995327	268.866	-0.0769879	0.11953	-0.644087	0.519519	0.869585	268.866	-0.0398668	0.0552542	-0.721516	0.470592	0.88577	132.432	-0.0964683	0.178906	-0.539211	0.589741	0.999917	132.432	-0.0285311	0.219941	-0.129721	0.896787	0.988437	132.432	0.0432991	0.117092	0.369788	0.71154	0.967438
BEND3|ENSG00000178409	6	107065182	107115269	protein_coding	BEND3	ENSG00000178409	1043.85	0.0112419	0.0576674	0.194944	0.845437	0.998532	422.899	0.0227358	0.083295	0.272955	0.784888	0.999326	1428.39	0.0165347	0.0545597	0.303056	0.761847	0.958629	1428.39	-0.00380401	0.0565764	-0.0672367	0.946393	0.990328	1428.39	-0.0103211	0.0269865	-0.382453	0.702125	0.951231	560.278	0.0190448	0.0766545	0.24845	0.803786	0.999917	560.278	0.115184	0.0942906	1.22159	0.221863	0.932153	560.278	0.036527	0.0510153	0.716	0.473991	0.92512
PDSS2|ENSG00000164494	6	107152557	107459564	protein_coding	PDSS2	ENSG00000164494	456.47	0.0241351	0.0702266	0.343674	0.731091	0.998532	176.531	0.00693118	0.119269	0.0581138	0.953658	0.999326	740.869	-0.0473453	0.0721489	-0.656217	0.511684	0.884393	740.869	-0.0504454	0.0752265	-0.67058	0.502488	0.862676	740.869	-0.000438225	0.0357363	-0.0122628	0.990216	0.997946	235.007	-0.0650961	0.114073	-0.570654	0.568234	0.999917	235.007	-0.147489	0.138868	-1.06209	0.288197	0.951548	235.007	-0.0240785	0.0754227	-0.319247	0.749539	0.971716
SOBP|ENSG00000112320	6	107489958	107660167	protein_coding	SOBP	ENSG00000112320	113.353	0.170139	0.130597	1.30278	0.192651	0.998532	2519.24	0.0251262	0.0431246	0.582643	0.560134	0.999326	140.296	0.0986621	0.157016	0.628358	0.529769	0.892384	140.296	0.289736	0.162828	1.7794	0.0751743	0.475893	140.296	0.0898734	0.0771944	1.16425	0.244324	0.757606	2730.79	-0.0169687	0.0449952	-0.377123	0.706082	0.999917	2730.79	0.00666774	0.0554571	0.120232	0.904299	0.988437	2730.79	0.0126052	0.0295503	0.426567	0.669694	0.964746
AL096816.1|ENSG00000280135	6	107697299	107700218	TEC	AL096816.1	ENSG00000280135	NA	NA	NA	NA	NA	NA	60.7194	-0.00107263	0.21271	-0.00504269	0.995977	0.999326	NA	NA	NA	NA	NA	NA	NA	NA	NA	NA	NA	NA	NA	NA	NA	NA	NA	NA	70.6194	-0.0589845	0.178606	-0.330249	0.741212	0.999917	70.6194	-0.15525	0.216063	-0.718539	0.472425	0.977453	70.6194	-0.0320404	0.116598	-0.274794	0.783474	0.975779
SCML4|ENSG00000146285	6	107704104	107824317	protein_coding	SCML4	ENSG00000146285	NA	NA	NA	NA	NA	NA	115.274	-0.0832802	0.156087	-0.533549	0.593654	0.999326	NA	NA	NA	NA	NA	NA	NA	NA	NA	NA	NA	NA	NA	NA	NA	NA	NA	NA	153.963	-0.0776141	0.14083	-0.55112	0.581551	0.999917	153.963	0.148028	0.1727	0.857139	0.391368	0.972575	153.963	0.1067	0.0919273	1.1607	0.245763	0.826198
SEC63|ENSG00000025796	6	107867756	107958189	protein_coding	SEC63	ENSG00000025796	1730.77	0.0436694	0.0404713	1.07902	0.280578	0.998532	1601.74	-0.0190374	0.04753	-0.400533	0.688764	0.999326	3095.89	0.0303421	0.0398801	0.760832	0.446758	0.855771	3095.89	0.0205981	0.0415705	0.495498	0.620248	0.906418	3095.89	-0.00559146	0.0204628	-0.27325	0.784661	0.970938	2272.07	0.0297799	0.0380496	0.78266	0.433827	0.999917	2272.07	0.0108622	0.0467001	0.232595	0.816076	0.985992	2272.07	-0.0127222	0.0250267	-0.508345	0.611211	0.956809
RPL3P7|ENSG00000225093	6	108004357	108005568	processed_pseudogene	RPL3P7	ENSG00000225093	27.1631	0.575183	0.258134	2.22823	0.0258652	0.85869	NA	NA	NA	NA	NA	NA	46.4537	-0.00290498	0.253413	-0.0114634	0.990854	0.998723	46.4537	0.235281	0.263161	0.894057	0.371292	0.805235	46.4537	0.118294	0.121378	0.97459	0.329764	0.816181	NA	NA	NA	NA	NA	NA	NA	NA	NA	NA	NA	NA	NA	NA	NA	NA	NA	NA
OSTM1|ENSG00000081087	6	108041409	108165854	protein_coding	OSTM1	ENSG00000081087	208.964	0.0705296	0.091548	0.770411	0.441056	0.998532	594.835	-0.00957225	0.0721786	-0.132619	0.894495	0.999326	401.144	0.0158569	0.0946578	0.167519	0.866962	0.980461	401.144	-0.0978629	0.0985711	-0.992815	0.3208	0.774011	401.144	-0.0556925	0.0461099	-1.20782	0.227116	0.744466	726.418	0.0331123	0.0696803	0.475204	0.634642	0.999917	726.418	0.105064	0.0859969	1.22172	0.221812	0.932153	726.418	0.0246597	0.0467445	0.527543	0.597816	0.95509
SNX3|ENSG00000112335	6	108211222	108261260	protein_coding	SNX3	ENSG00000112335	644.535	0.0577723	0.0624805	0.924645	0.355151	0.998532	420.368	0.129564	0.0841768	1.53919	0.123758	0.999326	1070.53	0.100234	0.0599296	1.67252	0.0944209	0.536036	1070.53	0.0216708	0.0626528	0.345887	0.729428	0.94266	1070.53	-0.0408492	0.030369	-1.3451	0.178594	0.694697	557.716	0.0226181	0.072297	0.31285	0.754395	0.999917	557.716	0.0429988	0.0885849	0.485397	0.627395	0.978081	557.716	0.00504099	0.0472471	0.106694	0.915032	0.990121
AFG1L|ENSG00000135537	6	108294894	108526796	protein_coding	AFG1L	ENSG00000135537	144.356	0.0886046	0.111655	0.793558	0.427453	0.998532	153.707	-0.0538269	0.130614	-0.412107	0.680261	0.999326	250.447	0.0929764	0.115692	0.803656	0.421595	0.844155	250.447	0.134471	0.121262	1.10893	0.267461	0.737536	250.447	0.0174231	0.057317	0.303977	0.761145	0.963102	215.259	-0.0780568	0.108949	-0.716456	0.47371	0.999917	215.259	-0.0265453	0.132995	-0.199596	0.841797	0.985992	215.259	0.0339194	0.0709808	0.477868	0.632744	0.961691
FOXO3|ENSG00000118689	6	108559835	108684774	protein_coding	FOXO3	ENSG00000118689	881.067	-0.0684243	0.0536182	-1.27614	0.201906	0.998532	1206.83	0.0825844	0.0576361	1.43286	0.151898	0.999326	1288.29	-0.152786	0.0597459	-2.55726	0.0105501	0.212422	1288.29	-0.0982091	0.0620021	-1.58396	0.113202	0.552108	1288.29	0.0300768	0.0331036	0.908567	0.363579	0.835766	1345.29	0.0324987	0.0520445	0.624441	0.532338	0.999917	1345.29	-0.0737313	0.0641087	-1.1501	0.250104	0.938282	1345.29	-0.0497184	0.0340864	-1.4586	0.144675	0.73463
ARMC2|ENSG00000118690	6	108848416	108974472	protein_coding	ARMC2	ENSG00000118690	70.4402	-0.104674	0.160037	-0.654063	0.513071	0.998532	205.361	-0.0304596	0.122268	-0.249122	0.803266	0.999326	121.892	-0.0335897	0.198316	-0.169375	0.865502	0.980237	121.892	0.0829616	0.208447	0.397999	0.690631	0.930436	121.892	0.0573577	0.0959641	0.597699	0.550041	0.911725	296.722	-0.0165152	0.0882205	-0.187204	0.851501	0.999917	296.722	-0.0630295	0.108038	-0.5834	0.559624	0.977906	296.722	-0.0168242	0.0574779	-0.292707	0.769746	0.975754
SESN1|ENSG00000080546	6	108986437	109094819	protein_coding	SESN1	ENSG00000080546	442.66	0.0127631	0.0711928	0.179275	0.857722	0.998532	354.844	-0.026504	0.0858325	-0.308787	0.757484	0.999326	831.864	0.120262	0.0651416	1.84616	0.0648687	0.465356	831.864	0.0565845	0.0683983	0.82728	0.408078	0.823711	831.864	-0.0345059	0.0336825	-1.02445	0.305625	0.803429	503.314	0.0829887	0.0890055	0.932399	0.35113	0.999917	503.314	0.108936	0.109466	0.995165	0.319656	0.956038	503.314	-0.00306299	0.0597287	-0.0512817	0.959101	0.995164
CEP57L1|ENSG00000183137	6	109095110	109163932	protein_coding	CEP57L1	ENSG00000183137	270.465	0.0285366	0.0829679	0.343948	0.730885	0.998532	288.838	-0.0385277	0.102574	-0.37561	0.707207	0.999326	533.224	0.0104848	0.0862913	0.121505	0.903291	0.984845	533.224	0.0387336	0.0903674	0.428623	0.668198	0.922378	533.224	0.0134743	0.0420643	0.320326	0.748721	0.960146	404.188	-0.0725727	0.0878501	-0.826097	0.408749	0.999917	404.188	0.00353178	0.107511	0.0328504	0.973794	0.997807	404.188	0.0436216	0.0575019	0.758612	0.448085	0.914152
CCDC162P|ENSG00000203799	6	109165831	109355063	transcribed_unitary_pseudogene	CCDC162P	ENSG00000203799	65.6912	0.0953586	0.166512	0.572684	0.566858	0.998532	43.9182	0.0239928	0.280654	0.085489	0.931873	0.999326	128.365	-0.030408	0.174452	-0.174306	0.861625	0.979889	128.365	-0.112903	0.181098	-0.623435	0.532999	0.875472	128.365	-0.0405923	0.0846616	-0.479466	0.631607	0.933263	76.1972	0.0107106	0.190639	0.0561826	0.955196	0.999917	76.1972	-0.10546	0.232485	-0.45362	0.650102	0.980692	76.1972	-0.0508416	0.123389	-0.412044	0.680307	0.964746
CD164|ENSG00000135535	6	109366514	109382812	protein_coding	CD164	ENSG00000135535	1470.89	0.0994937	0.0443315	2.24431	0.0248124	0.85869	428.961	0.0468737	0.0811956	0.577293	0.563741	0.999326	2947.59	0.0649876	0.040024	1.62372	0.104436	0.552635	2947.59	-0.000173979	0.0418448	-0.00415773	0.996683	0.999599	2947.59	-0.0334634	0.0206947	-1.617	0.105878	0.592867	601.841	-0.00685302	0.0746934	-0.0917487	0.926898	0.999917	601.841	-0.000155592	0.0916075	-0.00169846	0.998645	0.999875	601.841	0.00399815	0.0486481	0.0821851	0.9345	0.991517
PPIL6|ENSG00000185250	6	109390215	109441171	protein_coding	PPIL6	ENSG00000185250	14.393	0.0733794	0.352275	0.208301	0.834994	0.998532	75.5052	-0.0149619	0.191424	-0.0781613	0.9377	0.999326	NA	NA	NA	NA	NA	NA	NA	NA	NA	NA	NA	NA	NA	NA	NA	NA	NA	NA	77.3694	-0.126436	0.183259	-0.68993	0.490238	0.999917	77.3694	-0.0569284	0.224154	-0.25397	0.799519	0.985992	77.3694	0.0498587	0.120204	0.414785	0.678299	0.964746
SMPD2|ENSG00000135587	6	109440763	109443919	protein_coding	SMPD2	ENSG00000135587	127.369	-0.179305	0.119442	-1.5012	0.133305	0.998532	63.0874	0.00907155	0.224219	0.0404584	0.967728	0.999326	158.716	0.0817834	0.144763	0.564945	0.572111	0.904533	158.716	0.0180061	0.150362	0.119751	0.90468	0.983593	158.716	-0.0326541	0.069066	-0.472796	0.636359	0.934742	69.7531	-0.0273693	0.202665	-0.135047	0.892575	0.999917	69.7531	0.142189	0.249807	0.569194	0.569225	0.977906	69.7531	0.0749114	0.132322	0.566129	0.571306	0.946885
MICAL1|ENSG00000135596	6	109444062	109465968	protein_coding	MICAL1	ENSG00000135596	1301	-0.00798234	0.0435726	-0.183196	0.854644	0.998532	3409.69	-0.00921541	0.0383871	-0.240065	0.81028	0.999326	1862.56	-0.0744446	0.0594083	-1.2531	0.210169	0.697423	1862.56	-0.136262	0.0619829	-2.19839	0.0279216	0.312759	1862.56	-0.0276528	0.0321857	-0.859164	0.39025	0.846025	3996.3	-0.059226	0.044612	-1.32758	0.184317	0.999917	3996.3	-0.059066	0.0549589	-1.07473	0.282496	0.950663	3996.3	0.00994532	0.0307496	0.323429	0.74637	0.971583
ZBTB24|ENSG00000112365	6	109462594	109483237	protein_coding	ZBTB24	ENSG00000112365	487.237	0.0359351	0.0761437	0.471938	0.636971	0.998532	187.156	-0.0426417	0.134591	-0.316825	0.751376	0.999326	887.925	0.0483815	0.0642784	0.752687	0.451638	0.858772	887.925	0.0522233	0.0666916	0.783056	0.433594	0.835666	887.925	0.000479425	0.032023	0.0149713	0.988055	0.997946	267.899	-0.126531	0.120167	-1.05296	0.292358	0.999917	267.899	0.0377005	0.146648	0.257082	0.797116	0.985992	267.899	0.089296	0.0785765	1.13642	0.25578	0.83186
AK9|ENSG00000155085	6	109492856	109691217	protein_coding	AK9	ENSG00000155085	26.8167	0.202727	0.274533	0.738444	0.460245	0.998532	303.184	-0.063102	0.103439	-0.610043	0.541833	0.999326	45.3101	0.0917077	0.263041	0.348644	0.727356	0.951047	45.3101	-0.13632	0.274281	-0.497008	0.619183	0.906024	45.3101	-0.11296	0.126525	-0.89279	0.37197	0.837966	450.382	0.0818636	0.0731226	1.11954	0.26291	0.999917	450.382	-0.0399863	0.0896428	-0.446063	0.655552	0.980692	450.382	-0.0643743	0.047635	-1.35141	0.176565	0.768225
FIG4|ENSG00000112367	6	109691312	109825428	protein_coding	FIG4	ENSG00000112367	586.258	-0.0786698	0.0656854	-1.19767	0.231044	0.998532	663.445	-0.0846084	0.065519	-1.29136	0.19658	0.999326	1041.2	0.135184	0.0637824	2.11946	0.0340515	0.363772	1041.2	0.214033	0.066815	3.20337	0.00135832	0.0567273	1041.2	0.0343436	0.0373829	0.918698	0.358254	0.831757	906.487	-0.0266708	0.0622921	-0.428156	0.668538	0.999917	906.487	0.0909334	0.0765677	1.18762	0.234983	0.934935	906.487	0.053497	0.0409624	1.306	0.191551	0.781454
GPR6|ENSG00000146360	6	109978256	109980718	protein_coding	GPR6	ENSG00000146360	NA	NA	NA	NA	NA	NA	16.8155	-0.324171	0.404296	-0.801815	0.42266	0.999326	NA	NA	NA	NA	NA	NA	NA	NA	NA	NA	NA	NA	NA	NA	NA	NA	NA	NA	23.0796	-0.344559	0.316496	-1.08867	0.2763	0.999917	23.0796	0.171501	0.371774	0.461304	0.64458	0.980692	23.0796	0.268951	0.203286	1.32302	0.185829	0.77906
WASF1|ENSG00000112290	6	110099819	110180004	protein_coding	WASF1	ENSG00000112290	526.291	-0.0780198	0.0707688	-1.10246	0.270261	0.998532	1698.99	0.0262031	0.0476344	0.550089	0.582258	0.999326	839.751	-0.0181159	0.0627789	-0.288566	0.772913	0.959631	839.751	-0.0158471	0.0654886	-0.241983	0.808794	0.960804	839.751	0.00162663	0.0309539	0.0525501	0.95809	0.997001	2323.31	-0.00885622	0.0405557	-0.218372	0.827139	0.999917	2323.31	-0.0275326	0.0498571	-0.552231	0.58079	0.977906	2323.31	-0.00639196	0.0266611	-0.239749	0.810525	0.978746
CDC40|ENSG00000168438	6	110180141	110254275	protein_coding	CDC40	ENSG00000168438	609.782	0.0443463	0.059443	0.746031	0.455649	0.998532	278.48	0.0149048	0.105192	0.141692	0.887323	0.999326	1088.75	0.0330287	0.0679381	0.486159	0.626855	0.92327	1088.75	-0.0560995	0.0712088	-0.787817	0.430803	0.834756	1088.75	-0.0442939	0.0336289	-1.31714	0.187793	0.705751	390.295	0.124276	0.0832723	1.4924	0.135594	0.98862	390.295	0.07754	0.102503	0.756464	0.449371	0.97602	390.295	-0.0400736	0.0560514	-0.714943	0.474644	0.925354
CDK19|ENSG00000155111	6	110609978	110815958	protein_coding	CDK19	ENSG00000155111	414.729	-0.108777	0.0758578	-1.43396	0.151585	0.998532	500.947	0.0246919	0.0839034	0.294289	0.768537	0.999326	744.275	-0.0225991	0.0693536	-0.325854	0.744535	0.954605	744.275	-0.111384	0.0727063	-1.53197	0.125529	0.573049	744.275	-0.0422146	0.0349301	-1.20855	0.226837	0.744466	684.791	0.0267075	0.0672308	0.397251	0.691182	0.999917	684.791	-0.0490413	0.0826011	-0.593712	0.552704	0.977906	684.791	-0.0360185	0.0438056	-0.822235	0.410943	0.89975
AMD1|ENSG00000123505	6	110874770	110895713	protein_coding	AMD1	ENSG00000123505	2827.64	0.0949941	0.0372563	2.54975	0.0107802	0.727725	607.41	0.03984	0.0748127	0.53253	0.594359	0.999326	5636.14	0.0434709	0.03703	1.17394	0.24042	0.727999	5636.14	-0.0109899	0.0386789	-0.284131	0.77631	0.954518	5636.14	-0.0277555	0.0191866	-1.44661	0.148007	0.657021	893.707	-0.020118	0.0599295	-0.335694	0.737101	0.999917	893.707	0.0568679	0.0735632	0.773048	0.439494	0.97602	893.707	0.0356632	0.0392088	0.909571	0.363049	0.879311
GTF3C6|ENSG00000155115	6	110958560	110967890	protein_coding	GTF3C6	ENSG00000155115	439.447	-0.0544286	0.0689731	-0.789128	0.430037	0.998532	196.22	-0.218559	0.130654	-1.67281	0.0943656	0.979487	692.243	0.0837735	0.0736802	1.13699	0.255543	0.742528	692.243	0.107724	0.07684	1.40192	0.160938	0.629094	692.243	0.00943587	0.0375469	0.251309	0.801575	0.976169	280.122	0.0989286	0.0993123	0.996137	0.319184	0.999917	280.122	-0.0150665	0.122701	-0.12279	0.902273	0.988437	280.122	-0.0641823	0.065074	-0.986298	0.323987	0.865271
RPF2|ENSG00000197498	6	110982015	111028263	protein_coding	RPF2	ENSG00000197498	636.539	0.0350595	0.0598646	0.585648	0.558112	0.998532	134.437	-0.10669	0.137282	-0.777155	0.437067	0.999326	1196.54	-0.0011227	0.0577643	-0.0194359	0.984493	0.997786	1196.54	0.073759	0.0601652	1.22594	0.220221	0.69782	1196.54	0.0366464	0.028791	1.27284	0.203074	0.722052	205.664	0.0839236	0.104866	0.800296	0.423539	0.999917	205.664	-0.0436246	0.129135	-0.337821	0.735498	0.985992	205.664	-0.0671627	0.0685427	-0.979866	0.327152	0.865486
SLC16A10|ENSG00000112394	6	111087503	111231194	protein_coding	SLC16A10	ENSG00000112394	242.823	0.018299	0.0950337	0.192552	0.84731	0.998532	94.2675	-0.0305772	0.183944	-0.166231	0.867975	0.999326	409.325	0.037673	0.0993383	0.379239	0.70451	0.943959	409.325	-0.13563	0.103319	-1.31273	0.189274	0.663359	409.325	-0.0848245	0.0484134	-1.75209	0.0797587	0.542877	141.505	0.0803958	0.129707	0.619827	0.535372	0.999917	141.505	-0.065817	0.160008	-0.411336	0.680826	0.980692	141.505	-0.0743952	0.0843528	-0.881954	0.377802	0.885467
MFSD4B|ENSG00000173214	6	111259348	111271167	protein_coding	MFSD4B	ENSG00000173214	325.138	-0.0207428	0.0752375	-0.275697	0.782781	0.998532	364.93	-0.087289	0.0894988	-0.975308	0.329407	0.999326	552.076	-0.105624	0.086848	-1.2162	0.22391	0.712976	552.076	0.0994583	0.0898599	1.10682	0.268373	0.737773	552.076	0.102592	0.0420706	2.43855	0.0147461	0.262519	531.481	0.00163027	0.0723113	0.0225451	0.982013	0.999917	531.481	0.0737818	0.0882254	0.836287	0.402993	0.973723	531.481	0.0301912	0.0472239	0.639321	0.522614	0.937815
AL080317.1|ENSG00000230177	6	111277932	111278742	antisense	AL080317.1	ENSG00000230177	44.6491	-0.0384303	0.204384	-0.18803	0.850853	0.998532	57.6962	-0.289699	0.208166	-1.39167	0.164021	0.999326	83.7943	0.107642	0.191458	0.562222	0.573965	0.905351	83.7943	0.223905	0.199351	1.12317	0.261365	0.732348	83.7943	0.0526209	0.0933069	0.563955	0.572784	0.919261	76.3984	-0.415735	0.200047	-2.07819	0.0376923	0.856995	76.3984	-0.188767	0.240301	-0.785543	0.432135	0.97602	76.3984	0.154292	0.136741	1.12835	0.259171	0.83186
AL080317.2|ENSG00000271789	6	111297126	111298510	lincRNA	AL080317.2	ENSG00000271789	38.6082	0.0492261	0.216311	0.227571	0.81998	0.998532	42.8904	-0.211047	0.24228	-0.871085	0.383708	0.999326	76.5265	-0.0652392	0.204587	-0.318882	0.749816	0.956142	76.5265	0.149107	0.213532	0.698289	0.484997	0.856645	76.5265	0.106421	0.0990904	1.07398	0.282834	0.786496	66.0309	0.14488	0.201471	0.71911	0.472073	0.999917	66.0309	-0.119944	0.246831	-0.485934	0.627014	0.977906	66.0309	-0.134226	0.130425	-1.02914	0.303415	0.853793
REV3L|ENSG00000009413	6	111299028	111483715	protein_coding	REV3L	ENSG00000009413	524.645	-0.0223627	0.0684449	-0.326725	0.743876	0.998532	3010.9	0.0585288	0.0393963	1.48564	0.137374	0.999326	1051.9	-0.0500543	0.0592455	-0.844862	0.398188	0.833659	1051.9	-0.027428	0.0617398	-0.444251	0.656861	0.918726	1051.9	0.0123083	0.0296039	0.415765	0.677582	0.946644	4088.14	0.0433389	0.035793	1.21082	0.225964	0.999917	4088.14	-0.0568764	0.0441738	-1.28756	0.197899	0.921962	4088.14	-0.048965	0.0235179	-2.08203	0.0373395	0.491656
AL080317.3|ENSG00000272356	6	111309203	111313517	antisense	AL080317.3	ENSG00000272356	55.84	-0.00236196	0.176554	-0.0133781	0.989326	0.998532	53.8582	0.0712985	0.21444	0.332486	0.739522	0.999326	110.541	-0.0572086	0.161147	-0.355009	0.722583	0.949338	110.541	0.0401222	0.167341	0.239763	0.810514	0.961228	110.541	0.0488079	0.0773765	0.630784	0.528182	0.905548	85.5559	-0.168329	0.1929	-0.872626	0.382867	0.999917	85.5559	-0.056884	0.234153	-0.242935	0.808055	0.985992	85.5559	0.0732697	0.126067	0.581197	0.561107	0.944776
TRAF3IP2-AS1|ENSG00000231889	6	111483511	111598302	antisense	TRAF3IP2-AS1	ENSG00000231889	184.98	-0.0953648	0.111167	-0.857851	0.390975	0.998532	246.816	0.0835133	0.116357	0.717732	0.472923	0.999326	352.274	-0.0841253	0.100154	-0.839958	0.400932	0.834278	352.274	-0.0865436	0.104542	-0.827833	0.407765	0.823416	352.274	0.000286169	0.0497322	0.0057542	0.995409	0.998842	363.647	0.126732	0.10052	1.26076	0.207394	0.999917	363.647	-0.105659	0.123394	-0.85627	0.391848	0.972575	363.647	-0.117571	0.0653626	-1.79875	0.072058	0.620489
TRAF3IP2|ENSG00000056972	6	111556454	111606278	protein_coding	TRAF3IP2	ENSG00000056972	601.471	-0.0134053	0.0675163	-0.198549	0.842616	0.998532	21.6956	0.0116893	0.357482	0.032699	0.973915	0.999326	865.339	-0.0403788	0.0713882	-0.565622	0.57165	0.904499	865.339	-0.146978	0.0744613	-1.97388	0.0483948	0.396969	865.339	-0.0506937	0.0367355	-1.37996	0.167598	0.685054	32.0703	0.251133	0.284357	0.883162	0.377149	0.999917	32.0703	0.0676627	0.346408	0.195326	0.845137	0.985992	32.0703	-0.115672	0.183477	-0.630446	0.528403	0.939943
Z97989.1|ENSG00000255389	6	111599875	111602295	antisense	Z97989.1	ENSG00000255389	39.8055	-0.252247	0.212196	-1.18875	0.23454	0.998532	133.089	-0.091724	0.155562	-0.58963	0.555439	0.999326	73.8568	-0.0837394	0.205679	-0.407137	0.683907	0.938929	73.8568	0.00644215	0.211639	0.0304393	0.975717	0.996639	73.8568	0.0455507	0.098444	0.462707	0.643575	0.937077	190.366	-0.0648106	0.137675	-0.470751	0.637819	0.999917	190.366	0.0621317	0.168999	0.367647	0.713137	0.985892	190.366	0.0633992	0.0897082	0.706727	0.479736	0.925877
FYN|ENSG00000010810	6	111660332	111873452	protein_coding	FYN	ENSG00000010810	1276.54	-0.0254582	0.0416666	-0.610998	0.541201	0.998532	3463.15	0.0265915	0.0371507	0.715774	0.474131	0.999326	1832.53	-0.0836558	0.0532499	-1.57101	0.116181	0.575085	1832.53	-0.0135326	0.055384	-0.244342	0.806966	0.960558	1832.53	0.0366474	0.0271821	1.34822	0.177588	0.692741	4347.01	0.0351673	0.0338754	1.03814	0.299206	0.999917	4347.01	0.0252616	0.04178	0.604634	0.545422	0.977906	4347.01	-0.00994253	0.0227653	-0.43674	0.6623	0.964746
LINC02527|ENSG00000227012	6	111900489	111901851	lincRNA	LINC02527	ENSG00000227012	NA	NA	NA	NA	NA	NA	24.4995	-0.291654	0.343875	-0.84814	0.39636	0.999326	NA	NA	NA	NA	NA	NA	NA	NA	NA	NA	NA	NA	NA	NA	NA	NA	NA	NA	42.2719	-0.3578	0.239806	-1.49204	0.135689	0.98862	42.2719	-0.478305	0.288417	-1.65838	0.0972408	0.860481	42.2719	-0.00372216	0.16711	-0.0222737	0.98223	0.997961
TUBE1|ENSG00000074935	6	112070777	112087529	protein_coding	TUBE1	ENSG00000074935	287.94	-0.0976809	0.0853106	-1.145	0.252208	0.998532	383.599	-0.0641375	0.0850097	-0.754472	0.450566	0.999326	596.727	-0.0877062	0.0759548	-1.15472	0.248207	0.736133	596.727	-0.0547599	0.0793548	-0.690064	0.490154	0.858156	596.727	0.0185452	0.0379028	0.489284	0.624641	0.932263	593.495	-0.0399857	0.077172	-0.518137	0.604363	0.999917	593.495	-0.0272269	0.0942167	-0.288981	0.772596	0.985992	593.495	0.0116522	0.0503705	0.23133	0.817059	0.980199
FAM229B|ENSG00000203778	6	112087599	112102790	protein_coding	FAM229B	ENSG00000203778	106.696	0.0383718	0.138761	0.276532	0.782139	0.998532	316.213	-0.148068	0.102498	-1.4446	0.148571	0.999326	184.766	0.00936055	0.128342	0.0729346	0.941858	0.990474	184.766	0.126471	0.133931	0.944296	0.345018	0.789196	184.766	0.0563793	0.0615974	0.915286	0.360041	0.832331	461.224	-0.194468	0.0843093	-2.3066	0.0210771	0.727026	461.224	-0.169427	0.103294	-1.64024	0.100956	0.860481	461.224	0.0409843	0.061819	0.662972	0.507348	0.932332
LAMA4|ENSG00000112769	6	112108760	112254939	protein_coding	LAMA4	ENSG00000112769	46.1018	0.118373	0.21017	0.563222	0.573283	0.998532	NA	NA	NA	NA	NA	NA	64.1006	-0.0234745	0.231299	-0.10149	0.919162	0.987376	64.1006	0.296101	0.242835	1.21935	0.222713	0.699355	64.1006	0.1567	0.112166	1.39703	0.162404	0.677913	NA	NA	NA	NA	NA	NA	NA	NA	NA	NA	NA	NA	NA	NA	NA	NA	NA	NA
MARCKS|ENSG00000277443	6	113857362	113863471	protein_coding	MARCKS	ENSG00000277443	4049.72	-0.0214917	0.0493747	-0.435277	0.663361	0.998532	9642.89	0.023987	0.0315693	0.759819	0.447363	0.999326	4693.47	-0.00255223	0.040724	-0.0626715	0.950028	0.991824	4693.47	0.0375656	0.0425012	0.883873	0.376765	0.806859	4693.47	0.0195246	0.0209342	0.932664	0.350993	0.827065	8762.6	0.0261332	0.0389227	0.671413	0.501958	0.999917	8762.6	0.0232396	0.0480912	0.48324	0.628925	0.978357	8762.6	-0.00559269	0.0260079	-0.215038	0.829738	0.982111
HDAC2|ENSG00000196591	6	113933028	114011308	protein_coding	HDAC2	ENSG00000196591	4989.96	-0.0377309	0.0286477	-1.31707	0.187817	0.998532	2456.01	-0.0387043	0.0385939	-1.00286	0.315928	0.999326	8802.71	0.0600257	0.033444	1.79481	0.0726838	0.485381	8802.71	0.049174	0.0349734	1.40604	0.159712	0.627001	8802.71	-0.0069376	0.0188626	-0.367797	0.713025	0.953491	3805.52	0.00137573	0.0367482	0.0374367	0.970137	0.999917	3805.52	0.0264195	0.0452849	0.583408	0.559619	0.977906	3805.52	0.0101792	0.0242215	0.420253	0.6743	0.964746
HDAC2-AS2|ENSG00000228624	6	113969701	114471705	antisense	HDAC2-AS2	ENSG00000228624	91.2784	-0.0482145	0.15105	-0.319196	0.749578	0.998532	124.012	-0.0613305	0.147733	-0.415146	0.678035	0.999326	141.385	0.112943	0.146264	0.772184	0.440006	0.85177	141.385	0.223441	0.151972	1.47028	0.141486	0.599248	141.385	0.05205	0.072097	0.721944	0.470329	0.88577	193.31	0.0164449	0.130578	0.125939	0.89978	0.999917	193.31	0.1139	0.16148	0.70535	0.480592	0.977906	193.31	0.0372643	0.0857222	0.434711	0.663773	0.964746
HS3ST5|ENSG00000249853	6	114055586	114343045	protein_coding	HS3ST5	ENSG00000249853	105.861	-0.213809	0.138998	-1.53822	0.123995	0.998532	235.997	0.108576	0.12033	0.902323	0.366886	0.999326	116.278	-0.0139111	0.184634	-0.075344	0.939941	0.990448	116.278	-0.212648	0.190069	-1.1188	0.263228	0.734037	116.278	-0.093805	0.0893266	-1.05014	0.293656	0.792873	282.92	0.079213	0.115593	0.685278	0.493169	0.999917	282.92	-0.127693	0.142938	-0.893343	0.371674	0.969817	282.92	-0.0996359	0.0753941	-1.32154	0.186323	0.779832
FRK|ENSG00000111816	6	115931149	116060758	protein_coding	FRK	ENSG00000111816	48.3493	-0.148581	0.224376	-0.662198	0.507844	0.998532	NA	NA	NA	NA	NA	NA	97.6089	0.152502	0.169999	0.897073	0.36968	0.818376	97.6089	0.0345256	0.178	0.193964	0.846204	0.969692	97.6089	-0.0616338	0.0823446	-0.748487	0.454167	0.877222	NA	NA	NA	NA	NA	NA	NA	NA	NA	NA	NA	NA	NA	NA	NA	NA	NA	NA
NT5DC1|ENSG00000178425	6	116100849	116249497	protein_coding	NT5DC1	ENSG00000178425	865.9	0.0156631	0.0531602	0.29464	0.768269	0.998532	166.566	-0.0216993	0.132458	-0.163821	0.869872	0.999326	1764.69	0.13666	0.0457655	2.98609	0.00282571	0.111408	1764.69	0.160743	0.0477779	3.36437	0.000767182	0.0391391	1764.69	0.00769598	0.0289728	0.265628	0.790526	0.972504	243.904	-0.084879	0.101946	-0.832586	0.405078	0.999917	243.904	-0.119412	0.124521	-0.958971	0.337574	0.960086	243.904	-0.000776124	0.0676883	-0.0114661	0.990852	0.999627
TSPYL4|ENSG00000187189	6	116249961	116254140	protein_coding	TSPYL4	ENSG00000187189	460.179	0.000459442	0.0670469	0.00685254	0.994533	0.998724	4023.46	-0.0186681	0.0390592	-0.477944	0.63269	0.999326	678.544	-0.0435015	0.0736426	-0.590711	0.554714	0.902243	678.544	0.0805918	0.0762382	1.0571	0.290464	0.755019	678.544	0.061505	0.035829	1.71663	0.0860472	0.557136	5470.23	0.0294236	0.03867	0.76089	0.446723	0.999917	5470.23	0.0524482	0.0477964	1.09733	0.272499	0.946107	5470.23	0.00441929	0.0263317	0.167832	0.866716	0.987492
DSE|ENSG00000111817	6	116254173	116444860	protein_coding	DSE	ENSG00000111817	864.002	0.0512589	0.0491072	1.04382	0.29657	0.998532	287.008	0.00556884	0.100141	0.0556098	0.955653	0.999326	1478.74	0.0575272	0.0475133	1.21076	0.225988	0.716161	1478.74	0.0924224	0.0494432	1.86926	0.061586	0.438246	1478.74	0.0153679	0.0252296	0.60912	0.542445	0.908129	448.105	-0.0403784	0.0767732	-0.525944	0.598927	0.999917	448.105	0.0112514	0.0937	0.120079	0.904421	0.988495	448.105	0.0281382	0.0498189	0.564811	0.572203	0.947003
AL050331.1|ENSG00000233558	6	116258493	116259115	processed_pseudogene	AL050331.1	ENSG00000233558	16.5484	0.157091	0.338886	0.463552	0.642969	0.998532	NA	NA	NA	NA	NA	NA	NA	NA	NA	NA	NA	NA	NA	NA	NA	NA	NA	NA	NA	NA	NA	NA	NA	NA	NA	NA	NA	NA	NA	NA	NA	NA	NA	NA	NA	NA	NA	NA	NA	NA	NA	NA
TSPYL1|ENSG00000189241	6	116276578	116279903	protein_coding	TSPYL1	ENSG00000189241	1213.39	0.0496478	0.0516696	0.96087	0.336618	0.998532	2443.51	0.0145827	0.044048	0.331064	0.740596	0.999326	1960.78	-0.0201239	0.0497251	-0.404704	0.685695	0.939402	1960.78	0.113163	0.0516527	2.19084	0.0284633	0.316105	1960.78	0.0652388	0.0253922	2.56925	0.010192	0.218837	2772.35	0.0135652	0.0377373	0.359464	0.719248	0.999917	2772.35	-0.000496486	0.0465323	-0.0106697	0.991487	0.999072	2772.35	-0.00801229	0.0247182	-0.324145	0.745828	0.971583
CBX3P9|ENSG00000217241	6	116453014	116453565	processed_pseudogene	CBX3P9	ENSG00000217241	30.1926	-0.0015184	0.233821	-0.00649387	0.994819	0.998724	14.7853	-0.246568	0.405808	-0.607597	0.543455	0.999326	43.6518	0.129759	0.269495	0.481488	0.630169	0.92427	43.6518	0.463246	0.281337	1.64659	0.0996431	0.528322	43.6518	0.163257	0.131362	1.2428	0.213941	0.732145	23.7157	0.755037	0.303259	2.48974	0.0127835	0.601645	23.7157	-0.0820531	0.384929	-0.213164	0.831199	0.985992	23.7157	-0.485876	0.203865	-2.38332	0.0171571	0.384203
CALHM5|ENSG00000178033	6	116511646	116524792	protein_coding	CALHM5	ENSG00000178033	NA	NA	NA	NA	NA	NA	30.1925	-0.316308	0.301805	-1.04806	0.294613	0.999326	NA	NA	NA	NA	NA	NA	NA	NA	NA	NA	NA	NA	NA	NA	NA	NA	NA	NA	25.1557	-0.368664	0.358943	-1.02708	0.304381	0.999917	25.1557	-0.477382	0.440163	-1.08456	0.278118	0.947851	25.1557	0.0111114	0.240634	0.0461756	0.96317	0.995509
RWDD1|ENSG00000111832	6	116571367	116597675	protein_coding	RWDD1	ENSG00000111832	357.883	0.0478252	0.0734623	0.651016	0.515036	0.998532	464.345	0.0147496	0.0779157	0.189302	0.849856	0.999326	605.195	0.177268	0.0811353	2.18485	0.0288998	0.340453	605.195	0.180626	0.0848069	2.12985	0.0331836	0.340575	605.195	-0.00257209	0.0443178	-0.0580375	0.953719	0.996768	615.713	0.0598237	0.0717048	0.834305	0.404109	0.999917	615.713	0.140957	0.0880704	1.60051	0.109487	0.869817	615.713	0.0244177	0.0490469	0.497845	0.618593	0.958712
RSPH4A|ENSG00000111834	6	116616479	116632985	protein_coding	RSPH4A	ENSG00000111834	NA	NA	NA	NA	NA	NA	43.9178	0.00317258	0.256251	0.0123807	0.990122	0.999326	NA	NA	NA	NA	NA	NA	NA	NA	NA	NA	NA	NA	NA	NA	NA	NA	NA	NA	60.0603	0.23968	0.227928	1.05156	0.293002	0.999917	60.0603	-0.154383	0.282364	-0.546752	0.584549	0.977906	60.0603	-0.204929	0.148918	-1.37612	0.168784	0.758038
ZUFSP|ENSG00000153975	6	116635618	116668794	protein_coding	ZUFSP	ENSG00000153975	318.669	-0.00713975	0.0784276	-0.0910362	0.927464	0.998532	271.209	0.0469051	0.10202	0.459766	0.645685	0.999326	570.876	0.0601373	0.0726842	0.827378	0.408023	0.837435	570.876	0.145657	0.076062	1.91498	0.0554949	0.419704	570.876	0.0397105	0.0371888	1.06781	0.285607	0.788683	370.071	-0.0457492	0.0859684	-0.532163	0.594613	0.999917	370.071	-0.11819	0.106262	-1.11225	0.266033	0.944206	370.071	-0.0226655	0.057568	-0.393716	0.693791	0.965257
KPNA5|ENSG00000196911	6	116681187	116741866	protein_coding	KPNA5	ENSG00000196911	410.78	0.0141968	0.0782502	0.181428	0.856032	0.998532	946.242	0.0775209	0.0599588	1.2929	0.196045	0.999326	903.312	0.0837569	0.0758419	1.10436	0.269436	0.752883	903.312	-0.143431	0.0796573	-1.8006	0.0717657	0.466389	903.312	-0.112565	0.0375122	-3.00077	0.00269297	0.0996694	1355.01	0.0847314	0.0592127	1.43097	0.15244	0.999917	1355.01	0.0254477	0.0729658	0.348762	0.727268	0.985992	1355.01	-0.0387621	0.0396493	-0.977624	0.32826	0.866434
DCBLD1|ENSG00000164465	6	117453817	117569858	protein_coding	DCBLD1	ENSG00000164465	257.615	0.0952837	0.100889	0.944441	0.344944	0.998532	47.3419	-0.060822	0.238829	-0.254667	0.79898	0.999326	379.536	0.0308334	0.0948792	0.324975	0.7452	0.954904	379.536	-0.0952526	0.098579	-0.966257	0.333916	0.781061	379.536	-0.0623275	0.0460575	-1.35325	0.175975	0.691155	39.6508	-0.263835	0.275192	-0.958729	0.337695	0.999917	39.6508	-0.16716	0.328815	-0.508372	0.611192	0.977906	39.6508	0.0778231	0.179257	0.434142	0.664185	0.964746
GOPC|ENSG00000047932	6	117560269	117602542	protein_coding	GOPC	ENSG00000047932	417.252	0.0573909	0.0701625	0.817972	0.413373	0.998532	901.023	0.0171698	0.0626442	0.274084	0.78402	0.999326	797.548	0.163425	0.0681515	2.39797	0.0164864	0.269422	797.548	0.224728	0.0714294	3.14615	0.00165434	0.0650734	797.548	0.0243779	0.0400605	0.608529	0.542837	0.908241	1236.86	0.0664264	0.0487545	1.36247	0.173051	0.999917	1236.86	0.0516646	0.0598419	0.86335	0.387945	0.972575	1236.86	-0.0170261	0.0330647	-0.514932	0.6066	0.956622
NUS1|ENSG00000153989	6	117675502	117710640	protein_coding	NUS1	ENSG00000153989	1537.22	0.0639027	0.0431928	1.47947	0.139013	0.998532	614.25	0.0739222	0.0719777	1.02702	0.304413	0.999326	2533.57	0.0493494	0.0442263	1.11584	0.264492	0.748847	2533.57	0.0314509	0.0462159	0.680522	0.496174	0.860748	2533.57	-0.0101845	0.0228651	-0.445414	0.656021	0.939897	793.987	-0.0247044	0.056165	-0.439854	0.660043	0.999917	793.987	0.0132448	0.0688249	0.192442	0.847396	0.985992	793.987	0.019845	0.036606	0.542123	0.587734	0.951156
SLC35F1|ENSG00000196376	6	117907526	118317676	protein_coding	SLC35F1	ENSG00000196376	368.446	0.125869	0.0765332	1.64464	0.100045	0.998532	3508.6	0.0445099	0.0520571	0.85502	0.39254	0.999326	528.411	-0.051321	0.0954994	-0.537396	0.590994	0.911497	528.411	-0.0189698	0.100122	-0.189467	0.849727	0.971206	528.411	0.0173835	0.0469645	0.370142	0.711277	0.953375	3673.33	0.110631	0.0430304	2.57099	0.0101408	0.561404	3673.33	-0.00407182	0.053268	-0.0764402	0.939069	0.994866	3673.33	-0.0662454	0.0295904	-2.23875	0.0251725	0.428649
AL450405.1|ENSG00000230202	6	117998975	117999448	processed_pseudogene	AL450405.1	ENSG00000230202	78.3278	0.0558369	0.149133	0.374411	0.708098	0.998532	66.0881	0.203289	0.21694	0.937077	0.348719	0.999326	90.4938	0.010931	0.181305	0.0602904	0.951924	0.992387	90.4938	-0.0973237	0.187453	-0.51919	0.603628	0.902138	90.4938	-0.052997	0.086879	-0.610009	0.541856	0.907702	83.5509	0.0947442	0.198052	0.478382	0.632379	0.999917	83.5509	-0.0698949	0.241402	-0.289537	0.77217	0.985992	83.5509	-0.0842133	0.128257	-0.656596	0.51144	0.933736
AL589993.1|ENSG00000216809	6	118452469	118454992	processed_pseudogene	AL589993.1	ENSG00000216809	NA	NA	NA	NA	NA	NA	469.487	-0.193314	0.0944415	-2.04692	0.0406659	0.745722	NA	NA	NA	NA	NA	NA	NA	NA	NA	NA	NA	NA	NA	NA	NA	NA	NA	NA	515.386	-0.0480682	0.0897216	-0.535749	0.592132	0.999917	515.386	0.00027463	0.109926	0.00249831	0.998007	0.999828	515.386	0.0278979	0.0589099	0.473569	0.635807	0.961775
CEP85L|ENSG00000111860	6	118460772	118710075	protein_coding	CEP85L	ENSG00000111860	339.891	0.0904207	0.0832046	1.08673	0.277158	0.998532	3634.22	-0.141794	0.0841296	-1.68543	0.0919062	0.975661	643.79	0.123737	0.0770541	1.60585	0.108307	0.560045	643.79	0.028395	0.0802102	0.354008	0.723333	0.940665	643.79	-0.0499452	0.038479	-1.29799	0.194292	0.711004	3590.45	-0.0557371	0.0425384	-1.31028	0.190102	0.999917	3590.45	-0.00555447	0.0522874	-0.10623	0.9154	0.989625	3590.45	0.0300275	0.0284301	1.05619	0.290883	0.849116
MCM9|ENSG00000111877	6	118813442	118935162	protein_coding	MCM9	ENSG00000111877	317.894	0.1278	0.0780016	1.63843	0.101331	0.998532	167.211	-0.0949848	0.135096	-0.703091	0.481999	0.999326	535.533	0.13185	0.0802179	1.64365	0.100249	0.546487	535.533	0.0609128	0.0841289	0.724041	0.46904	0.849027	535.533	-0.0387533	0.0405418	-0.955886	0.33913	0.820724	243.973	-0.000209162	0.114094	-0.00183324	0.998537	0.999917	243.973	0.0752905	0.139316	0.540429	0.588902	0.977906	243.973	0.0322227	0.0742169	0.434169	0.664166	0.964746
ASF1A|ENSG00000111875	6	118894220	118909167	protein_coding	ASF1A	ENSG00000111875	485.574	0.0908348	0.0656674	1.38326	0.166586	0.998532	650.292	0.0392137	0.072437	0.54135	0.588266	0.999326	955.895	-0.0209372	0.0632514	-0.331016	0.740633	0.953328	955.895	-0.0396124	0.0659498	-0.600645	0.548076	0.882369	955.895	-0.00852326	0.0313778	-0.271633	0.785904	0.971593	713.015	0.113758	0.0710339	1.60146	0.109275	0.963031	713.015	0.0231304	0.0875992	0.264048	0.791743	0.985992	713.015	-0.0565753	0.0476046	-1.18844	0.234659	0.821
FAM184A|ENSG00000111879	6	118959763	119149387	protein_coding	FAM184A	ENSG00000111879	436.462	0.128666	0.0752693	1.70942	0.0873739	0.998532	584.946	-0.0602375	0.0701844	-0.858275	0.390741	0.999326	713.522	0.13045	0.0837456	1.55769	0.119307	0.578541	713.522	-0.0131221	0.0881925	-0.148789	0.88172	0.97847	713.522	-0.0740198	0.0416717	-1.77626	0.0756899	0.533586	741.621	-0.0364582	0.0630229	-0.578492	0.562932	0.999917	741.621	-0.108177	0.0773792	-1.39801	0.162111	0.915299	741.621	-0.024022	0.0424919	-0.565331	0.571849	0.946885
MAN1A1|ENSG00000111885	6	119177209	119349761	protein_coding	MAN1A1	ENSG00000111885	151.255	0.0597119	0.115377	0.517535	0.604783	0.998532	110.36	-0.249692	0.164999	-1.5133	0.130204	0.999326	211.619	0.119183	0.136836	0.870992	0.383758	0.826633	211.619	0.119032	0.143596	0.828932	0.407143	0.823143	211.619	-0.00595039	0.0673754	-0.088317	0.929625	0.993759	110.066	-0.044303	0.163601	-0.270799	0.786545	0.999917	110.066	-0.117551	0.200464	-0.586392	0.557612	0.977906	110.066	-0.0232175	0.107308	-0.216362	0.828705	0.981832
TBC1D32|ENSG00000146350	6	121079494	121334745	protein_coding	TBC1D32	ENSG00000146350	223.796	0.0404943	0.0901724	0.449076	0.653377	0.998532	279.999	0.0211224	0.0969263	0.217922	0.82749	0.999326	533.609	-0.114076	0.0912955	-1.24952	0.211475	0.698746	533.609	-0.132856	0.0953318	-1.39362	0.163433	0.632397	533.609	-0.00659805	0.0468091	-0.140957	0.887904	0.989653	458.328	-0.0918241	0.0757492	-1.21221	0.225431	0.999917	458.328	-0.0950073	0.0913944	-1.03953	0.298558	0.952926	458.328	0.0116297	0.0510389	0.22786	0.819755	0.980385
GJA1|ENSG00000152661	6	121435692	121449727	protein_coding	GJA1	ENSG00000152661	7006.26	0.193396	0.04488	4.30918	1.63861e-05	0.0175464	80.4052	2.37727	0.632902	3.75614	0.000172557	0.0351591	12864.9	0.119722	0.0345337	3.46682	0.000526648	0.0395899	12864.9	0.0750262	0.0361174	2.07729	0.0377748	0.357066	12864.9	-0.0255033	0.021873	-1.16597	0.243626	0.756964	NA	NA	NA	NA	NA	NA	NA	NA	NA	NA	NA	NA	NA	NA	NA	NA	NA	NA
HSF2|ENSG00000025156	6	122399546	122433119	protein_coding	HSF2	ENSG00000025156	335.479	0.00788098	0.0727239	0.108369	0.913703	0.998532	564.646	-0.0430608	0.0765045	-0.562853	0.573535	0.999326	624.153	0.0736003	0.0764997	0.962099	0.336	0.799991	624.153	0.00886222	0.0793221	0.111725	0.911042	0.984328	624.153	-0.0331474	0.0373875	-0.886589	0.3753	0.839771	806.426	0.0990917	0.061734	1.60514	0.108463	0.96271	806.426	0.0111994	0.0759176	0.147521	0.882721	0.987328	806.426	-0.0529877	0.0410276	-1.29152	0.196525	0.789317
Z99129.4|ENSG00000279453	6	122436789	122439223	TEC	Z99129.4	ENSG00000279453	73.4437	-0.105823	0.159296	-0.664314	0.506489	0.998532	440.058	0.0263367	0.0794517	0.331481	0.740281	0.999326	125.567	-0.0808401	0.161125	-0.501721	0.615864	0.921145	125.567	-0.18766	0.168689	-1.11246	0.265941	0.735873	125.567	-0.0512074	0.079755	-0.642059	0.520835	0.902571	542.166	-0.00344933	0.0708756	-0.0486674	0.961184	0.999917	542.166	-0.0632644	0.0869779	-0.727361	0.467005	0.97602	542.166	-0.0243776	0.046417	-0.525187	0.599453	0.95509
SERINC1|ENSG00000111897	6	122443354	122471822	protein_coding	SERINC1	ENSG00000111897	776.962	-0.0144658	0.0524825	-0.275632	0.782831	0.998532	7576.2	-0.0171796	0.0331311	-0.518533	0.604086	0.999326	1521.34	0.126893	0.055074	2.30405	0.0212199	0.298961	1521.34	0.0189946	0.0574101	0.330857	0.740752	0.945894	1521.34	-0.0556624	0.0286527	-1.94266	0.0520577	0.466368	10935.3	-0.00405391	0.0296697	-0.136635	0.89132	0.999917	10935.3	-0.0979642	0.0366269	-2.67465	0.00748067	0.507636	10935.3	-0.0385387	0.0214898	-1.79335	0.072917	0.623798
PKIB|ENSG00000135549	6	122471917	122726373	protein_coding	PKIB	ENSG00000135549	1006.82	0.00245624	0.0494336	0.0496877	0.960371	0.998532	1146.81	-0.066939	0.0530808	-1.26108	0.20728	0.999326	1985.98	0.157873	0.112129	1.40796	0.159143	0.63746	1985.98	0.315214	0.117581	2.68083	0.00734395	0.156443	1985.98	0.0659576	0.068163	0.967645	0.333222	0.818376	1641.63	-0.00813845	0.0494386	-0.164617	0.869245	0.999917	1641.63	-0.020027	0.0607833	-0.329482	0.741792	0.985992	1641.63	-0.00357425	0.0324098	-0.110283	0.912185	0.989694
Z99129.3|ENSG00000279114	6	122471923	122484161	TEC	Z99129.3	ENSG00000279114	149.333	0.188261	0.108389	1.7369	0.0824051	0.998121	71.0099	-0.0111097	0.201956	-0.0550108	0.95613	0.999326	283.649	0.051048	0.110911	0.460263	0.645328	0.928447	283.649	0.114152	0.116839	0.976999	0.328569	0.77712	283.649	0.0276494	0.0541917	0.510214	0.609901	0.927021	129.656	0.24259	0.15275	1.58816	0.112251	0.96369	129.656	0.297807	0.188191	1.58247	0.113543	0.877581	129.656	-0.0169594	0.106336	-0.159489	0.873284	0.987573
AL512283.1|ENSG00000272472	6	122643388	122644771	sense_intronic	AL512283.1	ENSG00000272472	43.0108	0.192755	0.217627	0.885711	0.375773	0.998532	44.8107	-0.0913618	0.249663	-0.36594	0.71441	0.999326	98.9741	0.105266	0.205423	0.512438	0.608345	0.917608	98.9741	0.136166	0.215634	0.631468	0.527734	0.873776	98.9741	0.00821815	0.0985813	0.0833642	0.933562	0.993974	81.3277	-0.0761939	0.194414	-0.391915	0.695121	0.999917	81.3277	-0.302694	0.237167	-1.27629	0.201853	0.921962	81.3277	-0.0863875	0.129652	-0.666305	0.505216	0.932017
FABP7|ENSG00000164434	6	122779475	122784074	protein_coding	FABP7	ENSG00000164434	44.6183	0.311167	0.203755	1.52716	0.126721	0.998532	NA	NA	NA	NA	NA	NA	79.8167	-0.140571	0.209743	-0.670205	0.502727	0.881117	79.8167	0.179998	0.213569	0.842808	0.399336	0.819811	79.8167	0.159827	0.0995413	1.60563	0.108355	0.596282	NA	NA	NA	NA	NA	NA	NA	NA	NA	NA	NA	NA	NA	NA	NA	NA	NA	NA
SMPDL3A|ENSG00000172594	6	122789049	122809720	protein_coding	SMPDL3A	ENSG00000172594	17.3762	-0.304226	0.313009	-0.971939	0.331081	0.998532	87.2646	0.150843	0.188269	0.801207	0.423012	0.999326	35.6922	0.289661	0.278164	1.04133	0.297721	0.778789	35.6922	0.553865	0.291573	1.89958	0.0574888	0.425543	35.6922	0.118055	0.136714	0.863523	0.38785	0.844122	128.839	-0.213061	0.163926	-1.29974	0.193691	0.999917	128.839	-0.07003	0.199521	-0.35099	0.725596	0.985992	128.839	0.0946895	0.108115	0.875819	0.381128	0.886475
CLVS2|ENSG00000146352	6	122995971	123072927	protein_coding	CLVS2	ENSG00000146352	49.3898	-0.223962	0.195362	-1.1464	0.251631	0.998532	1512.5	0.0709414	0.0491198	1.44425	0.148668	0.999326	66.3915	-0.476612	0.227116	-2.09854	0.0358577	0.368781	66.3915	-0.166391	0.229497	-0.725023	0.468438	0.848624	66.3915	0.154175	0.112875	1.36589	0.171972	0.687971	2193.21	0.0880459	0.0535826	1.64318	0.100346	0.959828	2193.21	-0.0496197	0.066185	-0.749712	0.453428	0.97602	2193.21	-0.0719711	0.0353346	-2.03684	0.0416657	0.507691
TRDN|ENSG00000186439	6	123216339	123637093	protein_coding	TRDN	ENSG00000186439	69.7137	0.242674	0.167228	1.45116	0.146736	0.998532	NA	NA	NA	NA	NA	NA	152.19	0.153931	0.172431	0.892707	0.372014	0.819464	152.19	-0.337515	0.181328	-1.86135	0.0626948	0.440191	152.19	-0.243124	0.0845992	-2.87384	0.0040552	0.127727	NA	NA	NA	NA	NA	NA	NA	NA	NA	NA	NA	NA	NA	NA	NA	NA	NA	NA
NKAIN2|ENSG00000188580	6	123804141	124825657	protein_coding	NKAIN2	ENSG00000188580	NA	NA	NA	NA	NA	NA	393.243	-0.0529162	0.0979352	-0.540319	0.588977	0.999326	NA	NA	NA	NA	NA	NA	NA	NA	NA	NA	NA	NA	NA	NA	NA	NA	NA	NA	453.92	0.10283	0.0947833	1.0849	0.277968	0.999917	453.92	-0.180853	0.117162	-1.54361	0.122682	0.887106	453.92	-0.135544	0.0623112	-2.17528	0.0296093	0.455534
AL354936.1|ENSG00000237321	6	123823240	123829285	sense_intronic	AL354936.1	ENSG00000237321	NA	NA	NA	NA	NA	NA	28.305	-0.165766	0.334817	-0.495095	0.620533	0.999326	NA	NA	NA	NA	NA	NA	NA	NA	NA	NA	NA	NA	NA	NA	NA	NA	NA	NA	39.8803	-0.162394	0.263901	-0.61536	0.538317	0.999917	39.8803	0.530409	0.324003	1.63705	0.10162	0.860681	39.8803	0.31488	0.175166	1.79761	0.0722383	0.62128
RNF217|ENSG00000146373	6	124962545	125092633	protein_coding	RNF217	ENSG00000146373	301.85	0.096864	0.0844453	1.14706	0.251356	0.998532	608.657	0.0634532	0.0766753	0.827556	0.407922	0.999326	577.824	0.149818	0.0770965	1.94325	0.0519856	0.427888	577.824	0.129295	0.0806997	1.60217	0.109117	0.544265	577.824	-0.0148505	0.040764	-0.364304	0.715631	0.953954	782.007	0.0568646	0.0659445	0.862309	0.388517	0.999917	782.007	-0.0181804	0.0810893	-0.224203	0.8226	0.985992	782.007	-0.0404772	0.043066	-0.939888	0.347275	0.872267
TPD52L1|ENSG00000111907	6	125119049	125264407	protein_coding	TPD52L1	ENSG00000111907	177.983	-0.0607508	0.103969	-0.584319	0.559006	0.998532	NA	NA	NA	NA	NA	NA	304.63	0.0768153	0.0998265	0.769488	0.441604	0.852778	304.63	0.0833237	0.10499	0.793637	0.427407	0.833523	304.63	0.000740544	0.0493328	0.0150112	0.988023	0.997946	NA	NA	NA	NA	NA	NA	NA	NA	NA	NA	NA	NA	NA	NA	NA	NA	NA	NA
HDDC2|ENSG00000111906	6	125219962	125302078	protein_coding	HDDC2	ENSG00000111906	865.689	-0.0401429	0.0537848	-0.746361	0.45545	0.998532	232.045	0.0610433	0.115049	0.530585	0.595707	0.999326	1429.02	0.0439898	0.050275	0.874984	0.381583	0.826038	1429.02	0.0645573	0.0523986	1.23204	0.217934	0.695105	1429.02	0.00888611	0.0257435	0.34518	0.729959	0.957023	333.952	-0.0382501	0.0921482	-0.415094	0.678073	0.999917	333.952	0.0584899	0.112543	0.519713	0.603263	0.977906	333.952	0.046767	0.0598656	0.7812	0.434685	0.910124
AL365259.1|ENSG00000237742	6	125578558	125749190	antisense	AL365259.1	ENSG00000237742	24.014	0.171225	0.302188	0.566618	0.570974	0.998532	NA	NA	NA	NA	NA	NA	39.0961	-0.262106	0.28314	-0.925711	0.354596	0.811369	39.0961	-0.0309995	0.300463	-0.103173	0.917826	0.984738	39.0961	0.121811	0.137418	0.88643	0.375386	0.839851	NA	NA	NA	NA	NA	NA	NA	NA	NA	NA	NA	NA	NA	NA	NA	NA	NA	NA
HEY2|ENSG00000135547	6	125747664	125761269	protein_coding	HEY2	ENSG00000135547	312.213	0.118398	0.210394	0.562743	0.57361	0.998532	NA	NA	NA	NA	NA	NA	618.473	-0.0389048	0.0847595	-0.459002	0.646233	0.928491	618.473	0.0780924	0.0879791	0.887625	0.374742	0.806672	618.473	0.0581018	0.0412743	1.4077	0.15922	0.672988	NA	NA	NA	NA	NA	NA	NA	NA	NA	NA	NA	NA	NA	NA	NA	NA	NA	NA
NCOA7|ENSG00000111912	6	125781161	125932030	protein_coding	NCOA7	ENSG00000111912	351.276	0.046426	0.0877372	0.529148	0.596703	0.998532	1169.73	-0.0552013	0.0543496	-1.01567	0.309786	0.999326	634.5	-0.0810312	0.0689762	-1.17477	0.240087	0.727999	634.5	0.0232193	0.0716482	0.324073	0.745883	0.946938	634.5	0.0528121	0.0336813	1.56799	0.116883	0.608864	1455.59	-0.0485998	0.0519875	-0.934836	0.349873	0.999917	1455.59	0.0632322	0.0636459	0.993499	0.320467	0.956038	1455.59	0.0548196	0.0339259	1.61586	0.106124	0.697234
HINT3|ENSG00000111911	6	125956781	125980244	protein_coding	HINT3	ENSG00000111911	196.49	0.125632	0.0952409	1.3191	0.187135	0.998532	746.195	0.0276539	0.0749844	0.368795	0.712281	0.999326	376.048	-0.0560411	0.0913948	-0.613177	0.53976	0.896944	376.048	-0.0114967	0.0962138	-0.119491	0.904886	0.983628	376.048	0.0235582	0.0447532	0.526403	0.598609	0.926037	947.771	0.0465999	0.0593555	0.785098	0.432396	0.999917	947.771	0.038682	0.0729126	0.530525	0.595748	0.977906	947.771	-0.0105797	0.039173	-0.270075	0.787102	0.975779
TRMT11|ENSG00000066651	6	125986430	126039276	protein_coding	TRMT11	ENSG00000066651	503.735	-0.0122801	0.0639817	-0.191931	0.847796	0.998532	234.901	-0.102307	0.10597	-0.965437	0.334326	0.999326	1042.28	-0.0229781	0.0581353	-0.395252	0.692657	0.94098	1042.28	-0.0022286	0.0605547	-0.0368032	0.970642	0.996094	1042.28	0.0106909	0.028614	0.373626	0.708683	0.952932	343.05	-0.16892	0.0910217	-1.85583	0.0634783	0.908826	343.05	-0.0452929	0.110991	-0.408076	0.683218	0.980692	343.05	0.0790529	0.0610445	1.295	0.195319	0.78806
AC020559.1|ENSG00000231842	6	126177193	126202239	lincRNA	AC020559.1	ENSG00000231842	NA	NA	NA	NA	NA	NA	21.1291	-0.0830251	0.341887	-0.242843	0.808127	0.999326	NA	NA	NA	NA	NA	NA	NA	NA	NA	NA	NA	NA	NA	NA	NA	NA	NA	NA	36.9025	-0.122225	0.265262	-0.460772	0.644962	0.999917	36.9025	-0.162912	0.320234	-0.508727	0.610943	0.977906	36.9025	-0.00182764	0.171956	-0.0106286	0.99152	0.999627
CENPW|ENSG00000203760	6	126340174	126348875	protein_coding	CENPW	ENSG00000203760	335.099	0.0942426	0.0847245	1.11234	0.265991	0.998532	15.6381	-0.194768	0.401601	-0.484981	0.62769	0.999326	521.185	-0.111198	0.0851559	-1.30582	0.191615	0.679897	521.185	0.0498792	0.0882579	0.565153	0.57197	0.892178	521.185	0.0812748	0.0414476	1.96091	0.0498898	0.457622	23.9578	-0.0627442	0.313266	-0.200291	0.841253	0.999917	23.9578	-0.14553	0.373645	-0.389487	0.696916	0.981576	23.9578	-0.0277856	0.201718	-0.137745	0.890442	0.987573
PRELID1P1|ENSG00000217325	6	126643488	126644390	transcribed_processed_pseudogene	PRELID1P1	ENSG00000217325	NA	NA	NA	NA	NA	NA	NA	NA	NA	NA	NA	NA	24.8134	0.174254	0.36521	0.477134	0.633266	0.92525	24.8134	0.145591	0.378594	0.384558	0.700565	0.932799	24.8134	-0.0215813	0.176507	-0.122269	0.902686	0.991349	NA	NA	NA	NA	NA	NA	NA	NA	NA	NA	NA	NA	NA	NA	NA	NA	NA	NA
RSPO3|ENSG00000146374	6	127118604	127197765	protein_coding	RSPO3	ENSG00000146374	NA	NA	NA	NA	NA	NA	25.4262	0.0350547	0.324381	0.108066	0.913943	0.999326	NA	NA	NA	NA	NA	NA	NA	NA	NA	NA	NA	NA	NA	NA	NA	NA	NA	NA	35.4504	-0.094387	0.263794	-0.357806	0.720488	0.999917	35.4504	0.246908	0.325433	0.758707	0.448028	0.97602	35.4504	0.156616	0.173167	0.90442	0.365773	0.880104
RNF146|ENSG00000118518	6	127266610	127288567	protein_coding	RNF146	ENSG00000118518	541.738	0.0579417	0.064452	0.89899	0.368658	0.998532	898.5	-0.0808497	0.0577225	-1.40066	0.161315	0.999326	997.226	0.0182941	0.054983	0.332724	0.739343	0.953328	997.226	0.0833776	0.0574886	1.45033	0.146965	0.605649	997.226	0.031021	0.0275977	1.12404	0.260995	0.771759	1196.18	0.0972272	0.0478202	2.03318	0.0420342	0.880525	1196.18	0.0345076	0.0589845	0.585028	0.558529	0.977906	1196.18	-0.0422795	0.0328121	-1.28853	0.19756	0.789317
ECHDC1|ENSG00000093144	6	127288710	127343609	protein_coding	ECHDC1	ENSG00000093144	671.943	0.123893	0.0553484	2.23842	0.0251934	0.85869	380.272	-0.0963679	0.0902259	-1.06807	0.285487	0.999326	1462.68	0.0136416	0.0478562	0.285054	0.775603	0.960011	1462.68	0.0764551	0.0496967	1.53843	0.123943	0.569974	1462.68	0.0302286	0.0241883	1.24972	0.211402	0.730887	591.725	0.110908	0.0716163	1.54864	0.121468	0.983072	591.725	0.141933	0.0881718	1.60973	0.107456	0.865593	591.725	-0.00521129	0.0502055	-0.103799	0.917329	0.990121
YWHAZP4|ENSG00000213131	6	127355756	127356789	processed_pseudogene	YWHAZP4	ENSG00000213131	18.6483	-0.519028	0.316224	-1.64133	0.100729	0.998532	46.1365	-0.200997	0.238958	-0.841138	0.40027	0.999326	25.4529	-0.163783	0.337402	-0.485424	0.627376	0.92327	25.4529	0.116975	0.351173	0.333098	0.73906	0.945689	25.4529	0.140024	0.163446	0.856698	0.391612	0.846842	78.9341	-0.430221	0.183277	-2.34738	0.0189059	0.692236	78.9341	0.259034	0.220623	1.1741	0.240355	0.934935	78.9341	0.356637	0.119562	2.98286	0.00285573	0.173962
RPL5P18|ENSG00000220744	6	127362513	127363403	processed_pseudogene	RPL5P18	ENSG00000220744	NA	NA	NA	NA	NA	NA	37.2825	-0.0586753	0.268562	-0.218479	0.827056	0.999326	NA	NA	NA	NA	NA	NA	NA	NA	NA	NA	NA	NA	NA	NA	NA	NA	NA	NA	62.5101	0.0433863	0.207401	0.20919	0.8343	0.999917	62.5101	-0.21772	0.253804	-0.857828	0.390987	0.972575	62.5101	-0.11651	0.135781	-0.858071	0.390853	0.890515
AL096711.2|ENSG00000255330	6	127438406	127519001	protein_coding	AL096711.2	ENSG00000255330	NA	NA	NA	NA	NA	NA	200.376	-0.0174263	0.116165	-0.150013	0.880754	0.999326	NA	NA	NA	NA	NA	NA	NA	NA	NA	NA	NA	NA	NA	NA	NA	NA	NA	NA	305.817	0.120042	0.0935014	1.28385	0.199195	0.999917	305.817	0.113994	0.115479	0.987137	0.323575	0.956038	305.817	-0.022484	0.06318	-0.355872	0.721936	0.969425
KIAA0408|ENSG00000189367	6	127440343	127459391	protein_coding	KIAA0408	ENSG00000189367	21.2441	-0.0442955	0.308842	-0.143425	0.885955	0.998532	92.467	0.0534015	0.171422	0.31152	0.755405	0.999326	24.9249	-0.620508	0.386622	-1.60495	0.108506	0.560424	24.9249	0.017515	0.375215	0.0466798	0.962768	0.994277	24.9249	0.314052	0.17462	1.79848	0.0721004	0.525071	127.448	0.235577	0.158186	1.48924	0.136424	0.989183	127.448	0.195854	0.194625	1.00632	0.314263	0.956038	127.448	-0.0555356	0.107386	-0.517157	0.605046	0.956592
SOGA3|ENSG00000214338	6	127472794	127519191	protein_coding	SOGA3	ENSG00000214338	NA	NA	NA	NA	NA	NA	163.235	-0.0135348	0.128445	-0.105374	0.916079	0.999326	NA	NA	NA	NA	NA	NA	NA	NA	NA	NA	NA	NA	NA	NA	NA	NA	NA	NA	258.221	0.0560747	0.104412	0.537053	0.591231	0.999917	258.221	0.134769	0.127991	1.05296	0.292359	0.952116	258.221	0.0241366	0.0690434	0.349585	0.72665	0.969425
PTPRK|ENSG00000152894	6	127968779	128520674	protein_coding	PTPRK	ENSG00000152894	1744.99	0.000154361	0.0370436	0.00416702	0.996675	0.999241	430.325	0.468998	0.0835724	5.61187	2.00147e-08	3.00294e-05	2806.29	-0.0372161	0.0379647	-0.980282	0.326947	0.79211	2806.29	0.0443872	0.039424	1.12589	0.26021	0.731581	2806.29	0.0407177	0.0191646	2.12463	0.0336173	0.389183	697.831	0.13897	0.0774908	1.79337	0.0729133	0.925693	697.831	0.0441429	0.0956665	0.461424	0.644494	0.980692	697.831	-0.0632192	0.0522889	-1.20904	0.226649	0.816507
LAMA2|ENSG00000196569	6	128883141	129516569	protein_coding	LAMA2	ENSG00000196569	140.408	0.117073	0.114535	1.02215	0.306708	0.998532	82.788	0.18279	0.195815	0.933485	0.35057	0.999326	248.533	-0.155158	0.140545	-1.10397	0.269606	0.752883	248.533	0.117049	0.144745	0.808655	0.418714	0.828826	248.533	0.136302	0.0676489	2.01485	0.0439204	0.436725	116.26	0.00956795	0.178777	0.0535191	0.957318	0.999917	116.26	0.300336	0.221197	1.35778	0.174534	0.915431	116.26	0.116544	0.118864	0.980481	0.326849	0.865271
AL356124.1|ENSG00000226149	6	129526626	129552587	lincRNA	AL356124.1	ENSG00000226149	NA	NA	NA	NA	NA	NA	53.6063	-0.17282	0.245237	-0.704704	0.480994	0.999326	NA	NA	NA	NA	NA	NA	NA	NA	NA	NA	NA	NA	NA	NA	NA	NA	NA	NA	66.2637	-0.184874	0.192493	-0.960415	0.336846	0.999917	66.2637	0.371887	0.229061	1.62353	0.104477	0.863083	66.2637	0.26646	0.125042	2.13096	0.0330924	0.471682
ARHGAP18|ENSG00000146376	6	129576132	129710225	protein_coding	ARHGAP18	ENSG00000146376	108.924	0.203683	0.131145	1.55312	0.120395	0.998532	391.465	-0.0460701	0.106108	-0.434181	0.664157	0.999326	203.026	-0.0405248	0.129287	-0.31345	0.753939	0.95676	203.026	0.0551461	0.132027	0.417689	0.676175	0.925355	203.026	0.0475135	0.0610471	0.778309	0.436387	0.86791	539.861	-0.0487922	0.0825121	-0.591334	0.554297	0.999917	539.861	-0.0603574	0.100673	-0.599541	0.548812	0.977906	539.861	0.00284361	0.0543005	0.052368	0.958235	0.995024
L3MBTL3|ENSG00000198945	6	130013699	130141451	protein_coding	L3MBTL3	ENSG00000198945	478.692	0.00655418	0.0663703	0.0987517	0.921335	0.998532	168.034	-0.0106295	0.127325	-0.0834831	0.933467	0.999326	853.683	0.0826734	0.0660411	1.25185	0.210625	0.697667	853.683	0.014559	0.068818	0.211559	0.832451	0.965948	853.683	-0.0357362	0.0328757	-1.08701	0.277033	0.781488	293.06	0.074099	0.0981789	0.754735	0.450408	0.999917	293.06	0.155098	0.121707	1.27435	0.202538	0.921962	293.06	0.0207823	0.0663029	0.313445	0.753943	0.972866
SAMD3|ENSG00000164483	6	130144315	130365425	protein_coding	SAMD3	ENSG00000164483	32.2835	-0.429649	0.226468	-1.89717	0.057805	0.953402	80.6875	-0.146965	0.179591	-0.818333	0.413167	0.999326	59.4055	0.048125	0.232506	0.206984	0.836022	0.974495	59.4055	0.0223625	0.237732	0.0940657	0.925057	0.985278	59.4055	-0.0137618	0.11227	-0.122578	0.902442	0.991349	75.9486	0.204265	0.17976	1.13633	0.25582	0.999917	75.9486	0.149325	0.221257	0.674893	0.499744	0.977906	75.9486	-0.0562198	0.119423	-0.470761	0.637812	0.961825
TMEM200A|ENSG00000164484	6	130365734	130443063	protein_coding	TMEM200A	ENSG00000164484	353.86	-0.0318941	0.0748003	-0.42639	0.669824	0.998532	773.206	0.0291435	0.0629183	0.463196	0.643224	0.999326	519.367	-0.0288848	0.0790851	-0.365237	0.714935	0.946978	519.367	0.000672926	0.0817426	0.00823225	0.993432	0.999437	519.367	0.0150109	0.0382761	0.392175	0.694929	0.949128	928.414	0.0473872	0.0598601	0.791632	0.428575	0.999917	928.414	0.232671	0.0737265	3.15587	0.0016002	0.254673	928.414	0.0694632	0.0445146	1.56046	0.118651	0.710982
EPB41L2|ENSG00000079819	6	130839347	131063322	protein_coding	EPB41L2	ENSG00000079819	2702.94	0.00973868	0.0325632	0.29907	0.764887	0.998532	352.518	0.0485094	0.0902346	0.537592	0.590859	0.999326	4544.48	-0.00711253	0.0349084	-0.203748	0.83855	0.974495	4544.48	-0.0387666	0.0365035	-1.062	0.288237	0.752957	4544.48	-0.0151896	0.0182283	-0.833298	0.404677	0.852309	511.063	0.127348	0.0746679	1.70553	0.0880953	0.947037	511.063	0.00594206	0.092379	0.0643227	0.948713	0.996039	511.063	-0.0719023	0.0496305	-1.44875	0.147407	0.74018
AKAP7|ENSG00000118507	6	131135666	131283535	protein_coding	AKAP7	ENSG00000118507	211.508	0.182664	0.0966202	1.89054	0.0586856	0.954854	72.5821	0.205636	0.18938	1.08583	0.277552	0.999326	401.388	0.117485	0.0917397	1.28063	0.200324	0.688154	401.388	0.0992234	0.0960518	1.03302	0.301595	0.762508	401.388	-0.0123164	0.0460451	-0.267486	0.789095	0.972054	95.1171	0.112237	0.155309	0.72267	0.469882	0.999917	95.1171	-0.0453214	0.189092	-0.23968	0.810579	0.985992	95.1171	-0.0845697	0.100547	-0.841099	0.400292	0.894369
MED23|ENSG00000112282	6	131573966	131628229	protein_coding	MED23	ENSG00000112282	746.182	0.114558	0.0520477	2.20101	0.027735	0.85869	908.306	0.0264097	0.0569726	0.463551	0.642969	0.999326	1394.26	0.0457763	0.0535476	0.854871	0.392622	0.831557	1394.26	-0.100733	0.0562015	-1.79236	0.0730759	0.470143	1394.26	-0.072472	0.0268104	-2.70313	0.00686892	0.173146	1260.02	0.00448129	0.0523159	0.0856583	0.931738	0.999917	1260.02	-0.073856	0.0640885	-1.15241	0.249154	0.937825	1260.02	-0.0335263	0.0345119	-0.971442	0.331328	0.866899
ENPP1|ENSG00000197594	6	131808016	131895155	protein_coding	ENPP1	ENSG00000197594	1092.39	0.0577825	0.0462267	1.24998	0.211306	0.998532	54.1681	0.131329	0.213876	0.614042	0.539188	0.999326	1935.4	0.0510112	0.0499935	1.02036	0.307559	0.785021	1935.4	0.0033765	0.0522165	0.0646636	0.948442	0.99037	1935.4	-0.0244934	0.0252821	-0.968806	0.332642	0.818376	58.7504	0.340567	0.205707	1.65559	0.0978042	0.959537	58.7504	-0.283716	0.259638	-1.09274	0.274509	0.947238	58.7504	-0.31756	0.134812	-2.35558	0.0184939	0.398227
AL117378.1|ENSG00000236673	6	131901963	131920565	lincRNA	AL117378.1	ENSG00000236673	920.044	0.0532235	0.058063	0.916652	0.359325	0.998532	NA	NA	NA	NA	NA	NA	1381.49	-0.317094	0.0666508	-4.75754	1.95963e-06	0.000613798	1381.49	-0.21696	0.0686941	-3.15835	0.00158665	0.0632938	1381.49	0.0569452	0.0629351	0.904824	0.365559	0.836173	NA	NA	NA	NA	NA	NA	NA	NA	NA	NA	NA	NA	NA	NA	NA	NA	NA	NA
AL117378.2|ENSG00000280058	6	131910191	131911527	TEC	AL117378.2	ENSG00000280058	155.022	-0.0983738	0.130352	-0.754678	0.450442	0.998532	NA	NA	NA	NA	NA	NA	278.926	-0.209528	0.124632	-1.68118	0.0927286	0.531572	278.926	-0.252552	0.128141	-1.9709	0.0487354	0.397381	278.926	-0.0162252	0.0658316	-0.246465	0.805323	0.976917	NA	NA	NA	NA	NA	NA	NA	NA	NA	NA	NA	NA	NA	NA	NA	NA	NA	NA
CTGF|ENSG00000118523	6	131948176	131951373	protein_coding	CTGF	ENSG00000118523	1564.18	0.0212331	0.0511268	0.415301	0.677921	0.998532	292.641	1.38475	0.363345	3.81111	0.000138342	0.0312766	2352.75	-0.00676331	0.0496918	-0.136105	0.891738	0.9828	2352.75	-0.0123219	0.0518423	-0.23768	0.81213	0.961427	2352.75	-0.00256026	0.0250482	-0.102213	0.918587	0.99264	54.3748	0.363029	0.291041	1.24735	0.212271	0.999917	54.3748	-0.207131	0.358776	-0.577328	0.563718	0.977906	54.3748	-0.300113	0.190948	-1.5717	0.116021	0.709244
AL133346.1|ENSG00000227220	6	131950946	132077393	antisense	AL133346.1	ENSG00000227220	16.5371	0.00215684	0.322923	0.00667913	0.994671	0.998724	24.0227	-0.0906945	0.332813	-0.272509	0.785231	0.999326	NA	NA	NA	NA	NA	NA	NA	NA	NA	NA	NA	NA	NA	NA	NA	NA	NA	NA	NA	NA	NA	NA	NA	NA	NA	NA	NA	NA	NA	NA	NA	NA	NA	NA	NA	NA
AL021408.1|ENSG00000236166	6	132085084	132099279	lincRNA	AL021408.1	ENSG00000236166	NA	NA	NA	NA	NA	NA	30.6764	-0.265315	0.303385	-0.874518	0.381836	0.999326	NA	NA	NA	NA	NA	NA	NA	NA	NA	NA	NA	NA	NA	NA	NA	NA	NA	NA	29.0189	-0.044394	0.285022	-0.155756	0.876225	0.999917	29.0189	-0.315472	0.353028	-0.893618	0.371527	0.969817	29.0189	-0.106066	0.187883	-0.564529	0.572394	0.947139
LINC01013|ENSG00000228495	6	132131915	132169374	lincRNA	LINC01013	ENSG00000228495	NA	NA	NA	NA	NA	NA	31.9282	0.343075	0.285042	1.20359	0.228746	0.999326	NA	NA	NA	NA	NA	NA	NA	NA	NA	NA	NA	NA	NA	NA	NA	NA	NA	NA	28.3175	-0.121497	0.331993	-0.365963	0.714393	0.999917	28.3175	-0.143997	0.400751	-0.359318	0.719357	0.985992	28.3175	0.005545	0.214778	0.0258173	0.979403	0.997923
MOXD1|ENSG00000079931	6	132296055	132401545	protein_coding	MOXD1	ENSG00000079931	110.461	-0.107189	0.1554	-0.689764	0.490343	0.998532	24.0754	0.621567	0.334161	1.86008	0.0628738	0.874817	169.004	0.0920465	0.13495	0.68208	0.495188	0.87712	169.004	0.0841267	0.142008	0.592407	0.553578	0.884796	169.004	-0.00657237	0.0660921	-0.0994426	0.920787	0.992872	NA	NA	NA	NA	NA	NA	NA	NA	NA	NA	NA	NA	NA	NA	NA	NA	NA	NA
STX7|ENSG00000079950	6	132445867	132513198	protein_coding	STX7	ENSG00000079950	813.534	0.0597728	0.0598593	0.998554	0.318011	0.998532	2866.74	-0.00706304	0.0471592	-0.14977	0.880946	0.999326	1613.73	0.10157	0.0583427	1.74092	0.0816978	0.502669	1613.73	0.0600965	0.061123	0.983206	0.325506	0.775758	1613.73	-0.0233287	0.0305721	-0.763071	0.445421	0.872829	3981.18	0.0250433	0.0371721	0.673711	0.500495	0.999917	3981.18	0.018387	0.0457873	0.401575	0.687997	0.980692	3981.18	-0.00695142	0.0246422	-0.282094	0.777871	0.975779
SLC18B1|ENSG00000146409	6	132769370	132798553	protein_coding	SLC18B1	ENSG00000146409	347.572	-0.0418398	0.0747221	-0.559938	0.575521	0.998532	80.5818	0.118173	0.177975	0.663983	0.506701	0.999326	670.803	0.00950062	0.0811477	0.117078	0.906798	0.984845	670.803	-0.0462183	0.0843686	-0.547814	0.58382	0.896221	670.803	-0.0274089	0.0396312	-0.691599	0.489189	0.892529	106.9	-0.0115933	0.152075	-0.076234	0.939233	0.999917	106.9	-0.0465289	0.187669	-0.24793	0.804188	0.985992	106.9	-0.0129728	0.0994936	-0.130388	0.896259	0.987573
RPS12|ENSG00000112306	6	132814441	132817564	protein_coding	RPS12	ENSG00000112306	6743.01	0.0154579	0.0418155	0.369669	0.711629	0.998532	937.079	-0.0537705	0.0589567	-0.912035	0.36175	0.999326	9962.32	0.0418146	0.0308658	1.35472	0.175506	0.660991	9962.32	0.0641292	0.032293	1.98586	0.0470492	0.392313	9962.32	0.00963574	0.0176971	0.544482	0.58611	0.922355	1235.99	-0.0450481	0.0648339	-0.694823	0.487166	0.999917	1235.99	-0.151537	0.0798376	-1.89807	0.0576872	0.817871	1235.99	-0.0370734	0.0450559	-0.822831	0.410604	0.89975
SNORD101|ENSG00000206754	6	132815307	132815379	snoRNA	SNORD101	ENSG00000206754	22.266	0.592034	0.310637	1.90587	0.0566669	0.952726	NA	NA	NA	NA	NA	NA	44.8055	-0.0173562	0.277638	-0.0625137	0.950154	0.991824	44.8055	-0.170118	0.294774	-0.577112	0.563864	0.888653	44.8055	-0.0714833	0.134863	-0.530042	0.596083	0.925376	NA	NA	NA	NA	NA	NA	NA	NA	NA	NA	NA	NA	NA	NA	NA	NA	NA	NA
SNORD100|ENSG00000221500	6	132816802	132816877	snoRNA	SNORD100	ENSG00000221500	32.1014	0.283794	0.231717	1.22474	0.220672	0.998532	NA	NA	NA	NA	NA	NA	61.9397	0.471188	0.237272	1.98585	0.0470497	0.410413	61.9397	0.245588	0.250011	0.982309	0.325948	0.775758	61.9397	-0.120246	0.119625	-1.00519	0.314806	0.811063	NA	NA	NA	NA	NA	NA	NA	NA	NA	NA	NA	NA	NA	NA	NA	NA	NA	NA
SNORA33|ENSG00000200534	6	132817219	132817348	snoRNA	SNORA33	ENSG00000200534	23.9551	-0.00386181	0.279078	-0.0138377	0.988959	0.998532	NA	NA	NA	NA	NA	NA	65.3555	0.156571	0.238525	0.656414	0.511558	0.884393	65.3555	0.277005	0.250784	1.10455	0.269353	0.738385	65.3555	0.0532524	0.116713	0.456267	0.648198	0.937662	NA	NA	NA	NA	NA	NA	NA	NA	NA	NA	NA	NA	NA	NA	NA	NA	NA	NA
TBPL1|ENSG00000028839	6	133952170	133990432	protein_coding	TBPL1	ENSG00000028839	363.516	0.0521409	0.0727748	0.716469	0.473702	0.998532	494.794	-0.0746767	0.0770749	-0.968886	0.332602	0.999326	676.695	0.114443	0.0778871	1.46935	0.141738	0.613016	676.695	0.0618602	0.0816397	0.757723	0.448617	0.84282	676.695	-0.0295361	0.0393986	-0.749675	0.453451	0.877009	759.241	-0.0754925	0.0652229	-1.15745	0.247087	0.999917	759.241	0.0693506	0.080191	0.864818	0.387139	0.972575	759.241	0.0729845	0.0425408	1.71564	0.0862288	0.655201
SLC2A12|ENSG00000146411	6	133988697	134052636	protein_coding	SLC2A12	ENSG00000146411	257.3	-0.0284125	0.0919931	-0.308855	0.757432	0.998532	NA	NA	NA	NA	NA	NA	407.93	0.0818785	0.106959	0.765511	0.443967	0.854685	407.93	0.032977	0.111375	0.296089	0.767162	0.9527	407.93	-0.0251223	0.05218	-0.481454	0.630194	0.933263	NA	NA	NA	NA	NA	NA	NA	NA	NA	NA	NA	NA	NA	NA	NA	NA	NA	NA
SGK1|ENSG00000118515	6	134169246	134318112	protein_coding	SGK1	ENSG00000118515	167.429	0.0570016	0.111525	0.511111	0.609274	0.998532	219.641	0.349958	0.119689	2.92389	0.0034569	0.208099	289.558	-0.286158	0.106766	-2.68024	0.00735694	0.180131	289.558	0.310293	0.107888	2.87607	0.00402655	0.111283	289.558	0.297958	0.0506326	5.88472	3.98732e-09	1.40503e-06	359.11	0.192476	0.102322	1.88108	0.0599613	0.903794	359.11	0.254647	0.126646	2.0107	0.044357	0.775245	359.11	-0.00682822	0.074554	-0.0915875	0.927026	0.990577
KRT8P42|ENSG00000220378	6	134296997	134298695	processed_pseudogene	KRT8P42	ENSG00000220378	NA	NA	NA	NA	NA	NA	16.591	0.24102	0.402889	0.598229	0.549687	0.999326	NA	NA	NA	NA	NA	NA	NA	NA	NA	NA	NA	NA	NA	NA	NA	NA	NA	NA	26.1483	0.186421	0.31348	0.594683	0.552056	0.999917	26.1483	0.324886	0.396117	0.820176	0.412116	0.973723	26.1483	0.021492	0.208269	0.103194	0.917809	0.990121
ALDH8A1|ENSG00000118514	6	134917390	134950122	protein_coding	ALDH8A1	ENSG00000118514	NA	NA	NA	NA	NA	NA	43.568	0.175515	0.248147	0.707305	0.479377	0.999326	NA	NA	NA	NA	NA	NA	NA	NA	NA	NA	NA	NA	NA	NA	NA	NA	NA	NA	84.0248	0.114792	0.179134	0.640815	0.521643	0.999917	84.0248	-0.23058	0.21997	-1.04823	0.294531	0.952116	84.0248	-0.163003	0.116725	-1.39647	0.162573	0.750905
HBS1L|ENSG00000112339	6	134960378	135103056	protein_coding	HBS1L	ENSG00000112339	1642.72	0.0199276	0.0430467	0.46293	0.643415	0.998532	864.254	0.0504312	0.0576673	0.874519	0.381835	0.999326	2787.83	0.0790148	0.0396755	1.99153	0.0464231	0.408085	2787.83	0.0262963	0.0414853	0.633869	0.526167	0.873364	2787.83	-0.0278288	0.0211837	-1.31369	0.188951	0.707262	1365.41	-0.0116355	0.0507566	-0.22924	0.818682	0.999917	1365.41	-0.126968	0.0623201	-2.03735	0.041615	0.765138	1365.41	-0.0464561	0.0348589	-1.33269	0.182634	0.775654
MYB|ENSG00000118513	6	135181315	135219173	protein_coding	MYB	ENSG00000118513	141.383	0.123251	0.122675	1.00469	0.315044	0.998532	25.1484	-0.230873	0.361572	-0.638525	0.523132	0.999326	183.025	-0.059402	0.13944	-0.426003	0.670105	0.935378	183.025	0.100356	0.143362	0.700017	0.483917	0.856006	183.025	0.0794152	0.0662841	1.1981	0.230877	0.746229	46.2234	0.0428627	0.256244	0.167273	0.867155	0.999917	46.2234	0.102794	0.314833	0.326501	0.744045	0.985992	46.2234	0.0185151	0.165992	0.111542	0.911187	0.989677
AHI1|ENSG00000135541	6	135283532	135497776	protein_coding	AHI1	ENSG00000135541	482.168	0.011021	0.0650163	0.169511	0.865395	0.998532	1016.38	-0.0268719	0.0543189	-0.494707	0.620807	0.999326	915.778	0.0516356	0.0680157	0.759172	0.44775	0.856344	915.778	0.0679158	0.0710177	0.956322	0.33891	0.785034	915.778	0.00609151	0.034071	0.178789	0.858104	0.986444	1480.24	0.05159	0.0461251	1.11848	0.263362	0.999917	1480.24	-0.125442	0.0565409	-2.2186	0.026514	0.685922	1480.24	-0.0826066	0.0306417	-2.69589	0.00702001	0.270463
LINC00271|ENSG00000231028	6	135497801	135716055	lincRNA	LINC00271	ENSG00000231028	NA	NA	NA	NA	NA	NA	NA	NA	NA	NA	NA	NA	NA	NA	NA	NA	NA	NA	NA	NA	NA	NA	NA	NA	NA	NA	NA	NA	NA	NA	23.7983	-0.0178579	0.389551	-0.0458423	0.963436	0.999917	23.7983	-0.0614948	0.469855	-0.13088	0.89587	0.988437	23.7983	-0.0136901	0.250394	-0.054674	0.956398	0.994638
MTFR2|ENSG00000146410	6	136231024	136250335	protein_coding	MTFR2	ENSG00000146410	84.982	0.125194	0.157977	0.792482	0.42808	0.998532	NA	NA	NA	NA	NA	NA	189.764	0.148644	0.145239	1.02344	0.3061	0.784642	189.764	0.219068	0.150809	1.45262	0.14633	0.604675	189.764	0.0294554	0.0724821	0.406382	0.684462	0.948353	NA	NA	NA	NA	NA	NA	NA	NA	NA	NA	NA	NA	NA	NA	NA	NA	NA	NA
BCLAF1|ENSG00000029363	6	136256627	136289851	protein_coding	BCLAF1	ENSG00000029363	3624.86	0.15042	0.0472192	3.18557	0.00144471	0.287633	2476.3	-0.0237768	0.0465731	-0.510527	0.609682	0.999326	6697.55	0.0797852	0.034636	2.30354	0.0212487	0.299003	6697.55	0.0557469	0.0362256	1.53888	0.123833	0.569974	6697.55	-0.0140447	0.0199956	-0.702387	0.482438	0.889294	3827.24	0.0181897	0.0417191	0.436004	0.662834	0.999917	3827.24	-0.0357356	0.0514884	-0.694052	0.487649	0.977906	3827.24	-0.0254507	0.0274705	-0.926475	0.354199	0.876051
MAP7|ENSG00000135525	6	136342281	136550819	protein_coding	MAP7	ENSG00000135525	1700.27	-0.104676	0.0433759	-2.41324	0.0158116	0.797793	260.102	0.036723	0.103915	0.353395	0.723792	0.999326	2478.88	-0.0435259	0.045649	-0.953492	0.340341	0.801615	2478.88	0.116882	0.0475115	2.46007	0.0138908	0.221539	2478.88	0.0792628	0.0233955	3.38795	0.000704169	0.0404927	236.911	0.0893927	0.112982	0.791212	0.42882	0.999917	236.911	-0.0520632	0.138878	-0.374884	0.707747	0.985069	236.911	-0.0738755	0.0735837	-1.00397	0.315395	0.860909
MAP3K5|ENSG00000197442	6	136557047	136792518	protein_coding	MAP3K5	ENSG00000197442	61.1447	0.229003	0.181605	1.26099	0.207312	0.998532	76.405	0.166684	0.183113	0.910281	0.362674	0.999326	98.6823	-0.337827	0.195748	-1.72583	0.0843779	0.508693	98.6823	-0.202355	0.202388	-0.999836	0.31739	0.772939	98.6823	0.0741401	0.0989389	0.749352	0.453645	0.877009	95.168	0.145559	0.168776	0.862436	0.388448	0.999917	95.168	0.156518	0.209112	0.748489	0.454165	0.97602	95.168	-0.0202473	0.11241	-0.180121	0.857057	0.985983
PEX7|ENSG00000112357	6	136822564	136913937	protein_coding	PEX7	ENSG00000112357	160.43	0.046907	0.10874	0.431367	0.666201	0.998532	52.2549	0.0288372	0.230748	0.124973	0.900545	0.999326	250.205	0.174657	0.124719	1.40041	0.16139	0.641541	250.205	0.144247	0.131381	1.09793	0.272234	0.739372	250.205	-0.0194656	0.0630503	-0.30873	0.757527	0.962329	60.4668	-0.165382	0.219315	-0.754083	0.4508	0.999917	60.4668	-0.405701	0.272325	-1.48977	0.136285	0.905508	60.4668	-0.072568	0.149381	-0.485791	0.627115	0.959948
IL20RA|ENSG00000016402	6	136999971	137045180	protein_coding	IL20RA	ENSG00000016402	35.1268	-0.0563074	0.22727	-0.247756	0.804323	0.998532	NA	NA	NA	NA	NA	NA	62.9098	-0.0824097	0.255344	-0.322739	0.746893	0.955246	62.9098	-0.00397649	0.264314	-0.0150446	0.987997	0.998421	62.9098	0.0399324	0.12318	0.324178	0.745803	0.960053	NA	NA	NA	NA	NA	NA	NA	NA	NA	NA	NA	NA	NA	NA	NA	NA	NA	NA
IFNGR1|ENSG00000027697	6	137197484	137219449	protein_coding	IFNGR1	ENSG00000027697	285.677	-0.0129276	0.0815926	-0.158441	0.874109	0.998532	309.172	-0.124803	0.10874	-1.14772	0.251084	0.999326	551	0.148535	0.0808567	1.83702	0.0662076	0.467734	551	0.0900596	0.0845099	1.06567	0.286573	0.751605	551	-0.0324333	0.0416313	-0.77906	0.435944	0.867691	406.561	0.0275992	0.0907328	0.304181	0.76099	0.999917	406.561	0.116966	0.111757	1.04661	0.29528	0.952116	406.561	0.0330751	0.060105	0.550288	0.582122	0.949209
TNFAIP3|ENSG00000118503	6	137867188	137883312	protein_coding	TNFAIP3	ENSG00000118503	34.7701	-0.000701458	0.240531	-0.00291629	0.997673	0.999466	31.3247	0.24726	0.300021	0.824143	0.409858	0.999326	60.0662	-0.149104	0.228358	-0.652941	0.513794	0.885922	60.0662	0.0740698	0.22914	0.323252	0.746505	0.947073	60.0662	0.111714	0.106899	1.04504	0.296005	0.794708	39.3586	0.35917	0.268255	1.33891	0.1806	0.999917	39.3586	-0.148526	0.324466	-0.457757	0.647127	0.980692	39.3586	-0.272051	0.173543	-1.56763	0.116967	0.709244
PERP|ENSG00000112378	6	138088505	138107511	protein_coding	PERP	ENSG00000112378	741.195	0.0834297	0.0575055	1.45081	0.146832	0.998532	334.743	0.066801	0.100319	0.665883	0.505486	0.999326	1299.66	-0.00663887	0.0550977	-0.120493	0.904093	0.984845	1299.66	-0.026547	0.0573869	-0.462597	0.643653	0.914853	1299.66	-0.00945526	0.0273119	-0.346195	0.729196	0.9569	401.735	0.0213828	0.0934323	0.228858	0.818979	0.999917	401.735	0.0897185	0.114104	0.786285	0.4317	0.97602	401.735	0.0248603	0.0613296	0.405355	0.685216	0.964895
ARFGEF3|ENSG00000112379	6	138161921	138344663	protein_coding	ARFGEF3	ENSG00000112379	2499.57	-0.0340064	0.0532421	-0.638713	0.523009	0.998532	6961.21	-0.0110793	0.0403575	-0.274529	0.783679	0.999326	3774.39	-0.0900983	0.0472504	-1.90683	0.0565431	0.441771	3774.39	-0.0862305	0.0492525	-1.75078	0.0799833	0.485758	3774.39	0.00426319	0.0262826	0.162206	0.871144	0.987319	9232.02	-0.0168351	0.033229	-0.50664	0.612407	0.999917	9232.02	-0.0315916	0.04098	-0.770904	0.440764	0.97602	9232.02	-0.00339236	0.0222485	-0.152476	0.878811	0.987573
HEBP2|ENSG00000051620	6	138403531	138422197	protein_coding	HEBP2	ENSG00000051620	582.333	0.0118652	0.062499	0.189847	0.849429	0.998532	269.974	0.0492192	0.101252	0.486107	0.626892	0.999326	815.826	-0.0846828	0.0646571	-1.30972	0.19029	0.678737	815.826	0.00832292	0.0668888	0.124429	0.900975	0.983026	815.826	0.0471924	0.0318805	1.48029	0.138796	0.646334	355.575	-0.173313	0.0873439	-1.98426	0.0472267	0.894876	355.575	-0.175981	0.106587	-1.65105	0.0987292	0.860481	355.575	0.0255003	0.0627292	0.406515	0.684364	0.964747
NHSL1|ENSG00000135540	6	138422043	138692571	protein_coding	NHSL1	ENSG00000135540	708.833	-0.0382491	0.0661964	-0.577811	0.563391	0.998532	153.235	0.194155	0.131858	1.47246	0.140897	0.999326	1072.24	-0.141882	0.0715954	-1.98172	0.0475106	0.411979	1072.24	-0.111338	0.0745022	-1.49443	0.135064	0.589846	1072.24	0.0198544	0.0382653	0.518862	0.603857	0.926539	306.456	0.372149	0.106612	3.49068	0.000481791	0.102336	306.456	-0.0269479	0.131335	-0.205185	0.837428	0.985992	306.456	-0.227888	0.0738114	-3.08743	0.00201894	0.14109
AL590617.1|ENSG00000216802	6	138650226	138650973	processed_pseudogene	AL590617.1	ENSG00000216802	27.8376	0.130321	0.281681	0.462655	0.643612	0.998532	NA	NA	NA	NA	NA	NA	36.5299	0.941411	0.330366	2.8496	0.00437748	0.14339	36.5299	0.273717	0.341545	0.801408	0.422896	0.831341	36.5299	-0.358942	0.16652	-2.15555	0.0311191	0.374667	NA	NA	NA	NA	NA	NA	NA	NA	NA	NA	NA	NA	NA	NA	NA	NA	NA	NA
AL590617.2|ENSG00000225177	6	138692548	138697288	antisense	AL590617.2	ENSG00000225177	38.4005	0.302099	0.230987	1.30786	0.190921	0.998532	NA	NA	NA	NA	NA	NA	53.3367	0.117869	0.226272	0.520914	0.602426	0.915082	53.3367	-0.165858	0.241766	-0.686028	0.492696	0.859849	53.3367	-0.14092	0.110197	-1.27879	0.20097	0.719407	NA	NA	NA	NA	NA	NA	NA	NA	NA	NA	NA	NA	NA	NA	NA	NA	NA	NA
CCDC28A|ENSG00000024862	6	138773509	138793319	protein_coding	CCDC28A	ENSG00000024862	117.576	-0.0439038	0.127369	-0.344697	0.730322	0.998532	55.7489	-0.198969	0.226329	-0.879114	0.379339	0.999326	181.665	0.158419	0.141756	1.11755	0.263761	0.748144	181.665	0.0777669	0.148271	0.524491	0.599937	0.901833	181.665	-0.0424357	0.0691027	-0.614096	0.539152	0.907393	76.3326	-0.112191	0.187854	-0.597226	0.550356	0.999917	76.3326	-0.397115	0.227213	-1.74777	0.0805043	0.849733	76.3326	-0.105764	0.126451	-0.836402	0.402929	0.895583
REPS1|ENSG00000135597	6	138903493	138988261	protein_coding	REPS1	ENSG00000135597	1472.32	0.0239622	0.041335	0.579707	0.562112	0.998532	1402.28	-0.00707236	0.0511077	-0.138381	0.889939	0.999326	2279.41	0.0874804	0.0433706	2.01704	0.043691	0.398592	2279.41	0.0473017	0.0454272	1.04126	0.297753	0.758578	2279.41	-0.022256	0.0233405	-0.953537	0.340318	0.821719	1842.36	-0.0103233	0.0457336	-0.225726	0.821415	0.999917	1842.36	-0.0874468	0.056186	-1.55638	0.119618	0.884074	1842.36	-0.0306407	0.0308163	-0.994303	0.320075	0.862388
ABRACL|ENSG00000146386	6	139028682	139043302	protein_coding	ABRACL	ENSG00000146386	588.312	0.112625	0.0598165	1.88284	0.0597225	0.961678	128.938	0.114159	0.15054	0.758331	0.448253	0.999326	1202.91	0.0528791	0.0630983	0.838043	0.402006	0.834674	1202.91	0.100093	0.0658277	1.52054	0.128376	0.57718	1202.91	0.0208688	0.0323565	0.644966	0.518949	0.90135	202.69	-0.0929057	0.113773	-0.816591	0.414162	0.999917	202.69	-0.0682033	0.139254	-0.489776	0.624293	0.977906	202.69	0.0253262	0.0750613	0.337407	0.73581	0.970102
HECA|ENSG00000112406	6	139135112	139180802	protein_coding	HECA	ENSG00000112406	450.657	0.0437068	0.0696533	0.627491	0.530338	0.998532	883.253	-0.00770923	0.0612886	-0.125786	0.899902	0.999326	708.441	-0.097897	0.0689637	-1.41954	0.155741	0.632429	708.441	-0.242252	0.0718491	-3.37167	0.000747131	0.0387948	708.441	-0.0678631	0.0394549	-1.72002	0.0854295	0.555324	1144.99	0.0512026	0.0534764	0.957479	0.338325	0.999917	1144.99	0.00102323	0.0656895	0.0155767	0.987572	0.999072	1144.99	-0.0292732	0.0350661	-0.834798	0.403831	0.895668
CITED2|ENSG00000164442	6	139371807	139374620	protein_coding	CITED2	ENSG00000164442	688.723	0.0519329	0.057409	0.904613	0.365671	0.998532	886.13	0.0537458	0.0603866	0.890028	0.373451	0.999326	826.185	0.0146551	0.0669925	0.218757	0.82684	0.97369	826.185	0.000185832	0.0691949	0.00268564	0.997857	0.999599	826.185	-0.00740576	0.0327425	-0.226182	0.82106	0.979387	1050.93	-0.120053	0.0621065	-1.93302	0.0532337	0.900537	1050.93	0.0960257	0.0759998	1.2635	0.20641	0.922146	1050.93	0.109961	0.0405116	2.71431	0.00664134	0.263512
VTA1|ENSG00000009844	6	142147162	142224689	protein_coding	VTA1	ENSG00000009844	891.3	0.0902505	0.0497617	1.81365	0.0697309	0.969931	743.586	0.0349168	0.068978	0.506202	0.612715	0.999326	1702.09	0.0782515	0.0529759	1.47711	0.139645	0.610146	1702.09	0.0664387	0.0554284	1.19864	0.230668	0.707049	1702.09	-0.00806299	0.0277941	-0.290097	0.771742	0.966119	988.473	0.11458	0.0609655	1.87943	0.0601857	0.903794	988.473	-0.0634694	0.075062	-0.845559	0.397799	0.972575	988.473	-0.0931899	0.0399635	-2.33188	0.0197072	0.408387
ADGRG6|ENSG00000112414	6	142301854	142446266	protein_coding	ADGRG6	ENSG00000112414	123.099	0.124222	0.118615	1.04727	0.294976	0.998532	32.8423	1.81513	0.348064	5.21494	1.83873e-07	0.00021676	240.357	-0.0166891	0.123665	-0.134954	0.892648	0.9828	240.357	0.00335954	0.128116	0.0262226	0.97908	0.996639	240.357	0.0102085	0.0591313	0.172642	0.862933	0.986882	NA	NA	NA	NA	NA	NA	NA	NA	NA	NA	NA	NA	NA	NA	NA	NA	NA	NA
HIVEP2|ENSG00000010818	6	142751467	142956698	protein_coding	HIVEP2	ENSG00000010818	841.13	-0.059534	0.0652813	-0.911961	0.361789	0.998532	1808.23	0.0482584	0.048703	0.990871	0.321749	0.999326	1434.19	0.0433464	0.0520696	0.832469	0.405144	0.836022	1434.19	-0.0314538	0.05453	-0.576817	0.564063	0.888653	1434.19	-0.0375519	0.0258961	-1.4501	0.147031	0.656099	2308.21	0.0527129	0.0407125	1.29476	0.195403	0.999917	2308.21	-0.00470335	0.0501956	-0.0937005	0.925347	0.992048	2308.21	-0.0327506	0.0269152	-1.21681	0.223677	0.813989
AIG1|ENSG00000146416	6	143060496	143340304	protein_coding	AIG1	ENSG00000146416	429.107	0.0368747	0.0718495	0.513221	0.607797	0.998532	606.985	9.20679e-05	0.0712469	0.00129224	0.998969	0.999935	759.893	0.0235977	0.0748151	0.315414	0.752447	0.956478	759.893	0.0219251	0.0780719	0.280833	0.778839	0.955002	759.893	-0.00144726	0.036724	-0.039409	0.968564	0.997562	711.031	0.0411073	0.0673425	0.610421	0.541583	0.999917	711.031	-0.0688968	0.0827852	-0.832235	0.405276	0.973723	711.031	-0.0528518	0.0439217	-1.20332	0.228854	0.817151
AL136116.3|ENSG00000217648	6	143342246	143343383	processed_pseudogene	AL136116.3	ENSG00000217648	NA	NA	NA	NA	NA	NA	45.4961	0.222637	0.235041	0.947229	0.343522	0.999326	NA	NA	NA	NA	NA	NA	NA	NA	NA	NA	NA	NA	NA	NA	NA	NA	NA	NA	64.354	-0.0707842	0.195087	-0.362835	0.716728	0.999917	64.354	-0.142684	0.240476	-0.593341	0.552953	0.977906	64.354	-0.0181584	0.127424	-0.142504	0.886682	0.987573
ADAT2|ENSG00000189007	6	143422832	143450673	protein_coding	ADAT2	ENSG00000189007	530.896	0.082216	0.0662606	1.2408	0.214681	0.998532	101.223	-0.00378935	0.160055	-0.0236752	0.981112	0.999326	1071.88	0.0115599	0.0545808	0.211794	0.832267	0.974044	1071.88	0.000666342	0.0570111	0.0116879	0.990675	0.999084	1071.88	-0.00564361	0.0269632	-0.209308	0.834208	0.981354	125.093	0.0375862	0.153683	0.244569	0.80679	0.999917	125.093	-0.120864	0.189858	-0.636605	0.524382	0.977906	125.093	-0.0718897	0.100402	-0.716021	0.473978	0.92512
PEX3|ENSG00000034693	6	143450807	143490010	protein_coding	PEX3	ENSG00000034693	183.351	-0.0671522	0.111062	-0.604636	0.545421	0.998532	185.03	-0.0483004	0.120485	-0.400882	0.688507	0.999326	325.757	0.281918	0.0942555	2.991	0.00278064	0.110663	325.757	0.168847	0.0997801	1.69219	0.0906092	0.508985	325.757	-0.0641399	0.052264	-1.22723	0.219737	0.73728	249.866	0.0387728	0.0977439	0.396678	0.691605	0.999917	249.866	-0.119021	0.119479	-0.996165	0.31917	0.956038	249.866	-0.0726595	0.0636931	-1.14077	0.253964	0.831617
VDAC1P8|ENSG00000229036	6	143490424	143506406	transcribed_processed_pseudogene	VDAC1P8	ENSG00000229036	NA	NA	NA	NA	NA	NA	71.7365	-0.0332409	0.191415	-0.173659	0.862133	0.999326	NA	NA	NA	NA	NA	NA	NA	NA	NA	NA	NA	NA	NA	NA	NA	NA	NA	NA	101.451	-0.0876359	0.180477	-0.48558	0.627265	0.999917	101.451	-0.0558772	0.221388	-0.252395	0.800736	0.985992	101.451	0.0266348	0.118083	0.22556	0.821543	0.980445
FUCA2|ENSG00000001036	6	143494811	143511690	protein_coding	FUCA2	ENSG00000001036	809.902	0.0329872	0.051563	0.639746	0.522338	0.998532	152.484	-0.0680053	0.13118	-0.518411	0.604171	0.999326	1210.68	0.025507	0.0614925	0.414799	0.678289	0.937184	1210.68	0.0922651	0.0642468	1.4361	0.150973	0.612883	1210.68	0.0317931	0.0311895	1.01935	0.308036	0.806105	170.718	-0.0736025	0.134552	-0.547017	0.584367	0.999917	170.718	-0.197376	0.164767	-1.1979	0.230954	0.934935	170.718	-0.041365	0.0900575	-0.459318	0.646006	0.961825
PHACTR2|ENSG00000112419	6	143536845	143831185	protein_coding	PHACTR2	ENSG00000112419	952.768	0.0108774	0.0518511	0.209782	0.833838	0.998532	311.079	-0.0227895	0.101842	-0.223774	0.822933	0.999326	1603.21	-0.0601688	0.0522572	-1.1514	0.249569	0.736572	1603.21	0.121361	0.0537586	2.25751	0.0239762	0.290914	1603.21	0.0901921	0.026102	3.45537	0.000549535	0.0333148	530.679	0.06111	0.0744854	0.820429	0.411971	0.999917	530.679	-0.0985123	0.091471	-1.07698	0.28149	0.949851	530.679	-0.0767709	0.0485249	-1.58209	0.113628	0.707019
LTV1|ENSG00000135521	6	143843344	143863812	protein_coding	LTV1	ENSG00000135521	182.323	0.0242243	0.0993854	0.243741	0.807431	0.998532	56.7825	0.0750243	0.21779	0.34448	0.730485	0.999326	360.552	0.0576358	0.101774	0.56631	0.571183	0.904499	360.552	0.164744	0.105579	1.56039	0.118669	0.560675	360.552	0.051658	0.0503935	1.02509	0.30532	0.803354	87.1318	-0.0523223	0.160089	-0.326833	0.743794	0.999917	87.1318	-0.0535076	0.198881	-0.269044	0.787896	0.985992	87.1318	0.00828196	0.105217	0.078713	0.937261	0.992079
PLAGL1|ENSG00000118495	6	143940300	144064599	protein_coding	PLAGL1	ENSG00000118495	25.196	0.163276	0.278359	0.586567	0.557494	0.998532	59.8544	-0.0527839	0.21339	-0.247359	0.80463	0.999326	39.1581	0.155079	0.295298	0.525162	0.599471	0.914205	39.1581	0.273726	0.304988	0.897497	0.369454	0.804398	39.1581	0.0549863	0.140812	0.390494	0.696171	0.9496	89.1691	0.160086	0.15742	1.01694	0.309184	0.999917	89.1691	-0.0990439	0.189767	-0.521923	0.601724	0.977906	89.1691	-0.133468	0.100894	-1.32285	0.185886	0.77906
SF3B5|ENSG00000169976	6	144094881	144095573	protein_coding	SF3B5	ENSG00000169976	918.365	-0.000835207	0.0545514	-0.0153105	0.987784	0.998532	373.548	0.00938051	0.0917194	0.102274	0.918539	0.999326	1298.65	0.106287	0.0577435	1.84067	0.0656704	0.466203	1298.65	0.147075	0.0599464	2.45345	0.0141494	0.224295	1298.65	0.0162985	0.0320407	0.508681	0.610976	0.927021	461.388	0.0348727	0.0805882	0.432727	0.665213	0.999917	461.388	0.0273751	0.0987973	0.277084	0.781716	0.985992	461.388	-0.00874251	0.0525551	-0.166349	0.867882	0.987492
UTRN|ENSG00000152818	6	144285701	144853034	protein_coding	UTRN	ENSG00000152818	5728.98	0.0528314	0.0400008	1.32076	0.186582	0.998532	1055.34	0.260512	0.0754436	3.45307	0.000554238	0.0710233	10518.4	0.080023	0.0274099	2.9195	0.00350599	0.125636	10518.4	0.039459	0.0286492	1.37732	0.168414	0.635788	10518.4	-0.0219866	0.0167207	-1.31493	0.188532	0.706622	2402.84	-0.0261839	0.0988138	-0.264982	0.791023	0.999917	2402.84	-0.182464	0.122154	-1.49372	0.13525	0.90467	2402.84	-0.0598691	0.067704	-0.884278	0.376546	0.884845
EPM2A|ENSG00000112425	6	145382535	145736023	protein_coding	EPM2A	ENSG00000112425	145.951	0.095682	0.112899	0.847504	0.396714	0.998532	205.879	0.157324	0.116478	1.35067	0.176802	0.999326	276.919	0.0203194	0.110584	0.183746	0.854212	0.978342	276.919	-0.0024722	0.115131	-0.0214729	0.982868	0.997621	276.919	-0.0116231	0.0533015	-0.218064	0.827379	0.980086	303.138	-0.122431	0.0972288	-1.25921	0.207954	0.999917	303.138	0.0589638	0.11931	0.494204	0.621162	0.977906	303.138	0.0957739	0.0635166	1.50785	0.131592	0.724369
AL023806.1|ENSG00000270638	6	145735570	145737218	lincRNA	AL023806.1	ENSG00000270638	NA	NA	NA	NA	NA	NA	23.8742	0.296693	0.339561	0.873756	0.382251	0.999326	NA	NA	NA	NA	NA	NA	NA	NA	NA	NA	NA	NA	NA	NA	NA	NA	NA	NA	27.712	0.157868	0.297529	0.530598	0.595697	0.999917	27.712	0.0743358	0.360338	0.206295	0.836561	0.985992	27.712	-0.0569205	0.191374	-0.297431	0.766137	0.975754
AL023806.3|ENSG00000280184	6	145789270	145791973	TEC	AL023806.3	ENSG00000280184	25.4223	-0.147776	0.256622	-0.57585	0.564716	0.998532	76.5915	0.18035	0.179363	1.00551	0.314653	0.999326	57.8024	0.136265	0.213992	0.636778	0.52427	0.890629	57.8024	-0.0362664	0.223716	-0.162109	0.87122	0.97541	57.8024	-0.0875584	0.103118	-0.849109	0.395821	0.849608	104.999	-0.167684	0.167607	-1.00046	0.317087	0.999917	104.999	0.033439	0.202708	0.164961	0.868975	0.985992	104.999	0.110173	0.108887	1.01181	0.311631	0.858389
FBXO30|ENSG00000118496	6	145793502	145814753	protein_coding	FBXO30	ENSG00000118496	953.067	0.048145	0.0492531	0.977501	0.328321	0.998532	1276.19	-0.0347908	0.0529649	-0.656864	0.511268	0.999326	1799.34	0.0673844	0.0513639	1.3119	0.189553	0.678565	1799.34	0.0648742	0.0538462	1.2048	0.228279	0.705178	1799.34	-0.00365813	0.0268841	-0.13607	0.891766	0.989653	1918.97	0.032019	0.0464108	0.689905	0.490254	0.999917	1918.97	-0.0630661	0.0570592	-1.10527	0.269041	0.944303	1918.97	-0.0449388	0.0304488	-1.47588	0.139975	0.726924
AL356599.1|ENSG00000235652	6	145799409	145886585	antisense	AL356599.1	ENSG00000235652	35.8422	0.187179	0.223584	0.837177	0.402493	0.998532	143.405	-0.0671381	0.136255	-0.492738	0.622198	0.999326	56.6631	0.665588	0.245727	2.70864	0.00675589	0.172612	56.6631	0.286829	0.265029	1.08226	0.279139	0.746349	56.6631	-0.214068	0.128866	-1.66116	0.096681	0.576006	163.965	0.00973549	0.142783	0.0681838	0.945639	0.999917	163.965	-0.212868	0.177441	-1.19965	0.230273	0.934935	163.965	-0.0933682	0.094323	-0.989877	0.322234	0.863709
SHPRH|ENSG00000146414	6	145864245	145964423	protein_coding	SHPRH	ENSG00000146414	1862.76	0.0609542	0.0413294	1.47484	0.140256	0.998532	1395.69	-0.0661451	0.0535855	-1.23438	0.21706	0.999326	3147.36	-0.0450013	0.0396681	-1.13445	0.256607	0.743261	3147.36	-0.0574367	0.0414662	-1.38514	0.166008	0.633792	3147.36	-0.00471153	0.0212168	-0.222066	0.824263	0.97952	2088.36	0.00567916	0.042109	0.134868	0.892716	0.999917	2088.36	-0.00579685	0.0517638	-0.111986	0.910834	0.988646	2088.36	-0.00572024	0.0275166	-0.207883	0.83532	0.982503
GRM1|ENSG00000152822	6	146027646	146437598	protein_coding	GRM1	ENSG00000152822	22.2345	-0.0929719	0.308495	-0.301373	0.76313	0.998532	63.6548	0.108232	0.197329	0.548482	0.583361	0.999326	30.8	-0.586475	0.353934	-1.65702	0.097516	0.54096	30.8	-0.399238	0.351488	-1.13585	0.256019	0.728761	30.8	0.0809351	0.171603	0.47164	0.637184	0.935132	97.1869	0.120262	0.170305	0.706154	0.480092	0.999917	97.1869	0.173523	0.208808	0.831015	0.405965	0.973723	97.1869	0.00296539	0.112409	0.0263804	0.978954	0.997923
RAB32|ENSG00000118508	6	146543693	146554965	protein_coding	RAB32	ENSG00000118508	59.8	0.0241206	0.189183	0.127499	0.898545	0.998532	27.2239	0.504596	0.349987	1.44176	0.149371	0.999326	103.728	0.0325502	0.175899	0.18505	0.85319	0.978031	103.728	0.0489574	0.185583	0.263803	0.791932	0.958272	103.728	0.00663984	0.0850224	0.0780953	0.937752	0.994973	26.902	0.0226823	0.309787	0.0732191	0.941632	0.999917	26.902	0.397919	0.375777	1.05892	0.289635	0.951691	26.902	0.153788	0.203138	0.75706	0.449014	0.914646
STXBP5-AS1|ENSG00000233452	6	146841901	147204614	antisense	STXBP5-AS1	ENSG00000233452	NA	NA	NA	NA	NA	NA	106.738	-0.114832	0.159365	-0.720561	0.47118	0.999326	NA	NA	NA	NA	NA	NA	NA	NA	NA	NA	NA	NA	NA	NA	NA	NA	NA	NA	109.952	0.0861386	0.161748	0.532547	0.594347	0.999917	109.952	-0.205182	0.198053	-1.036	0.300204	0.952991	109.952	-0.136691	0.105074	-1.3009	0.193293	0.783804
STXBP5|ENSG00000164506	6	147204425	147390476	protein_coding	STXBP5	ENSG00000164506	422.16	0.0584007	0.0700657	0.833513	0.404555	0.998532	916.847	-0.0931956	0.0565656	-1.64757	0.0994417	0.993454	767.209	0.00167862	0.0762719	0.0220084	0.982441	0.997539	767.209	0.0771669	0.0793821	0.972095	0.331003	0.779189	767.209	0.0367771	0.0375351	0.979805	0.327182	0.815319	1387.93	0.0645951	0.0514621	1.2552	0.209407	0.999917	1387.93	-0.112625	0.0633214	-1.77863	0.075301	0.847687	1387.93	-0.0846949	0.033772	-2.50785	0.0121469	0.330725
SAMD5|ENSG00000203727	6	147508927	147737547	protein_coding	SAMD5	ENSG00000203727	NA	NA	NA	NA	NA	NA	546.667	0.286365	0.0853593	3.35482	0.000794179	0.0885617	NA	NA	NA	NA	NA	NA	NA	NA	NA	NA	NA	NA	NA	NA	NA	NA	NA	NA	1009.74	0.128813	0.0637487	2.02064	0.0433171	0.888612	1009.74	-0.215997	0.078799	-2.74112	0.00612303	0.453413	1009.74	-0.165125	0.0422795	-3.90555	9.40117e-05	0.0163186
AL033504.1|ENSG00000227681	6	147660703	147953937	lincRNA	AL033504.1	ENSG00000227681	NA	NA	NA	NA	NA	NA	68.2519	-0.00865852	0.195751	-0.0442322	0.964719	0.999326	NA	NA	NA	NA	NA	NA	NA	NA	NA	NA	NA	NA	NA	NA	NA	NA	NA	NA	160.119	0.0139965	0.12993	0.107723	0.914215	0.999917	160.119	-0.0913707	0.159548	-0.572684	0.566859	0.977906	160.119	-0.0465545	0.0846508	-0.549959	0.582347	0.949209
SASH1|ENSG00000111961	6	148272304	148552050	protein_coding	SASH1	ENSG00000111961	1467.81	0.0102746	0.0432273	0.237688	0.812123	0.998532	614.592	0.16688	0.0745336	2.23899	0.0251568	0.62061	2208.98	-0.0394138	0.0453826	-0.868479	0.385132	0.826786	2208.98	-0.0441381	0.0472658	-0.933827	0.350393	0.792252	2208.98	-0.00127381	0.0233996	-0.0544372	0.956587	0.996928	1072.83	0.0491615	0.0630897	0.779232	0.435843	0.999917	1072.83	-0.0420632	0.0780515	-0.538916	0.589945	0.977906	1072.83	-0.046267	0.0413527	-1.11884	0.263209	0.832482
CYP51A1P3|ENSG00000215223	6	148478693	148480763	processed_pseudogene	CYP51A1P3	ENSG00000215223	25.3224	-0.035969	0.27713	-0.129791	0.896732	0.998532	NA	NA	NA	NA	NA	NA	41.503	0.158225	0.309048	0.511976	0.608668	0.91764	41.503	-0.025863	0.320468	-0.0807039	0.935677	0.98856	41.503	-0.0932359	0.147286	-0.633027	0.526716	0.905202	NA	NA	NA	NA	NA	NA	NA	NA	NA	NA	NA	NA	NA	NA	NA	NA	NA	NA
UST|ENSG00000111962	6	148747328	149076990	protein_coding	UST	ENSG00000111962	1343.16	0.0120504	0.0522751	0.230519	0.817688	0.998532	40.0901	0.162437	0.278974	0.582264	0.560389	0.999326	1944.33	-0.0758194	0.0449801	-1.68562	0.0918689	0.528527	1944.33	-0.0611026	0.0469108	-1.30253	0.192736	0.666123	1944.33	0.00915257	0.0241578	0.378866	0.704787	0.952214	30.772	0.0111725	0.302028	0.0369914	0.970492	0.999917	30.772	0.15097	0.374335	0.403303	0.686726	0.980692	30.772	0.0545695	0.19861	0.274757	0.783503	0.975779
TAB2|ENSG00000055208	6	149218641	149411613	protein_coding	TAB2	ENSG00000055208	1630.85	0.00317787	0.0421706	0.0753575	0.93993	0.998532	1219.16	-0.0382744	0.0558881	-0.684841	0.493444	0.999326	2824.54	0.060012	0.0433699	1.38373	0.166442	0.648217	2824.54	0.0461409	0.0452618	1.01942	0.308002	0.765005	2824.54	-0.00845157	0.0228998	-0.369068	0.712077	0.953491	1751.5	0.0206536	0.0448461	0.460544	0.645126	0.999917	1751.5	-0.052811	0.0551248	-0.958026	0.33805	0.960933	1751.5	-0.0340131	0.0293892	-1.15733	0.247137	0.826551
SUMO4|ENSG00000177688	6	149400227	149401292	protein_coding	SUMO4	ENSG00000177688	23.7825	0.110191	0.274667	0.401179	0.688288	0.998532	25.3265	0.244345	0.345616	0.706986	0.479575	0.999326	35.9332	-0.15305	0.314103	-0.48726	0.626074	0.92303	35.9332	0.34256	0.317923	1.07749	0.28126	0.747697	35.9332	0.247234	0.147825	1.67248	0.0944295	0.573365	40.3233	0.287047	0.262546	1.09332	0.274253	0.999917	40.3233	0.21664	0.323258	0.670178	0.502744	0.977906	40.3233	-0.078427	0.173914	-0.450951	0.652025	0.963585
PPIL4|ENSG00000131013	6	149504733	149546038	protein_coding	PPIL4	ENSG00000131013	621.468	-0.0782018	0.0594878	-1.31459	0.188649	0.998532	505.638	-0.0778633	0.0774496	-1.00534	0.314732	0.999326	1123.81	-0.00699325	0.0583686	-0.119812	0.904632	0.984845	1123.81	0.0421603	0.0606943	0.694633	0.487285	0.857387	1123.81	0.0241673	0.0287296	0.8412	0.400236	0.851304	729.963	0.0514518	0.0600363	0.857011	0.391439	0.999917	729.963	0.039156	0.0738753	0.530028	0.596093	0.977906	729.963	-0.0136391	0.0397472	-0.343147	0.731488	0.969425
GINM1|ENSG00000055211	6	149566294	149591748	protein_coding	GINM1	ENSG00000055211	372.977	0.11715	0.0739821	1.58349	0.11331	0.998532	277.748	0.103905	0.0962023	1.08007	0.280113	0.999326	634.499	0.0780253	0.0747965	1.04317	0.296871	0.777889	634.499	-0.0275421	0.078494	-0.350881	0.725678	0.94131	634.499	-0.0537024	0.0366952	-1.46347	0.143339	0.652268	335.743	-0.0809538	0.0944698	-0.856928	0.391484	0.999917	335.743	-0.0560241	0.114774	-0.488125	0.625462	0.977906	335.743	0.0225175	0.0617411	0.364709	0.715329	0.967984
RPS18P9|ENSG00000220848	6	149594084	149594543	processed_pseudogene	RPS18P9	ENSG00000220848	28.8226	-0.0347073	0.257494	-0.134789	0.892779	0.998532	21.8529	-0.0949877	0.362849	-0.261783	0.793489	0.999326	40.1362	-0.450068	0.283472	-1.5877	0.112355	0.56695	40.1362	-0.411554	0.291471	-1.41199	0.157953	0.625379	40.1362	0.0263887	0.14276	0.184847	0.853349	0.985204	30.2923	0.413377	0.32245	1.28199	0.199847	0.999917	30.2923	0.31765	0.394736	0.804715	0.420984	0.974627	30.2923	-0.102591	0.214537	-0.478195	0.632512	0.961691
KATNA1|ENSG00000186625	6	149594873	149648972	protein_coding	KATNA1	ENSG00000186625	303.004	-0.0246678	0.082335	-0.299603	0.76448	0.998532	111.301	-0.00577604	0.154309	-0.0374317	0.970141	0.999326	484.393	0.0475128	0.0937322	0.506899	0.612225	0.919833	484.393	-0.0231308	0.0977182	-0.236709	0.812883	0.961428	484.393	-0.0356003	0.0456649	-0.779599	0.435627	0.867312	149.076	-0.16234	0.155437	-1.04441	0.296297	0.999917	149.076	0.187473	0.1907	0.983077	0.325569	0.956963	149.076	0.172812	0.101344	1.7052	0.088157	0.660291
LATS1|ENSG00000131023	6	149658153	149718256	protein_coding	LATS1	ENSG00000131023	856.088	0.0814976	0.0525402	1.55115	0.120866	0.998532	1273.9	0.0593555	0.0510776	1.16207	0.245208	0.999326	1650.11	-0.00245695	0.0517222	-0.0475028	0.962113	0.99426	1650.11	-0.127816	0.0540644	-2.36415	0.0180717	0.254085	1650.11	-0.0610123	0.0270416	-2.25624	0.0240556	0.329454	1889.62	0.0118559	0.046478	0.255086	0.798657	0.999917	1889.62	-0.0184501	0.0571592	-0.322784	0.746859	0.985992	1889.62	-0.0145311	0.0304145	-0.477771	0.632813	0.961691
NUP43|ENSG00000120253	6	149724315	149749665	protein_coding	NUP43	ENSG00000120253	1920.3	-0.0191989	0.0365909	-0.52469	0.599799	0.998532	403.405	-0.0783161	0.0869964	-0.900222	0.368002	0.999326	3457.59	0.0460091	0.0401353	1.14635	0.25165	0.738192	3457.59	0.0416712	0.0419807	0.992626	0.320892	0.774011	3457.59	-0.00343766	0.0211713	-0.162373	0.871012	0.987319	523.274	0.0205679	0.0701516	0.293193	0.769375	0.999917	523.274	-0.0702778	0.0862033	-0.815257	0.414925	0.974134	523.274	-0.041357	0.045769	-0.903605	0.366205	0.880104
PCMT1|ENSG00000120265	6	149749443	149811420	protein_coding	PCMT1	ENSG00000120265	837.308	0.0715583	0.0544438	1.31435	0.188728	0.998532	1348.79	-0.0593278	0.0536031	-1.1068	0.268382	0.999326	1423.79	0.081225	0.0522388	1.55488	0.119975	0.579952	1423.79	0.0236726	0.0545837	0.433693	0.664511	0.921199	1423.79	-0.0305817	0.0266614	-1.14704	0.251365	0.764253	1789.91	-0.000323814	0.0478262	-0.00677065	0.994598	0.999917	1789.91	-0.0912082	0.0589001	-1.54852	0.121496	0.884532	1789.91	-0.0379316	0.0321927	-1.17827	0.23869	0.822527
BTBD10P2|ENSG00000219433	6	149794763	149795746	processed_pseudogene	BTBD10P2	ENSG00000219433	NA	NA	NA	NA	NA	NA	NA	NA	NA	NA	NA	NA	NA	NA	NA	NA	NA	NA	NA	NA	NA	NA	NA	NA	NA	NA	NA	NA	NA	NA	25.1194	-0.6874	0.364182	-1.88752	0.0590909	0.903358	25.1194	-0.161456	0.423077	-0.381622	0.702742	0.983674	25.1194	0.301204	0.239007	1.26023	0.207586	0.803328
LRP11|ENSG00000120256	6	149818798	149864026	protein_coding	LRP11	ENSG00000120256	574.975	0.128437	0.0614127	2.09137	0.0364946	0.88942	711.572	0.0616075	0.0634083	0.9716	0.331249	0.999326	701.698	0.0796775	0.0779302	1.02242	0.306581	0.784738	701.698	0.0154227	0.0811805	0.18998	0.849325	0.9711	701.698	-0.0332947	0.0383395	-0.868417	0.385166	0.842854	624.236	0.0361289	0.0712195	0.507289	0.611952	0.999917	624.236	0.0217555	0.0878245	0.247716	0.804354	0.985992	624.236	-0.0119312	0.0466851	-0.255567	0.798285	0.976857
ULBP2|ENSG00000131015	6	149942000	149949235	protein_coding	ULBP2	ENSG00000131015	NA	NA	NA	NA	NA	NA	30.2418	-0.385646	0.313648	-1.22955	0.218866	0.999326	NA	NA	NA	NA	NA	NA	NA	NA	NA	NA	NA	NA	NA	NA	NA	NA	NA	NA	37.7642	-0.122686	0.290469	-0.422374	0.672752	0.999917	37.7642	0.0293215	0.350055	0.0837627	0.933245	0.993877	37.7642	0.0814939	0.187969	0.43355	0.664616	0.964746
ULBP1|ENSG00000111981	6	149964007	149973710	protein_coding	ULBP1	ENSG00000111981	20.866	0.193247	0.307413	0.628624	0.529595	0.998532	31.248	-0.0844475	0.285502	-0.295786	0.767394	0.999326	35.2744	-0.234929	0.300875	-0.780821	0.434908	0.850216	35.2744	-0.136142	0.322566	-0.42206	0.672981	0.923824	35.2744	0.0598453	0.147727	0.405108	0.685398	0.948353	56.1064	0.236969	0.257189	0.921383	0.356851	0.999917	56.1064	0.372392	0.314988	1.18224	0.23711	0.934935	56.1064	0.0149877	0.172399	0.0869363	0.930722	0.990769
RAET1K|ENSG00000218358	6	149998019	150005157	transcribed_unprocessed_pseudogene	RAET1K	ENSG00000218358	25.9005	0.014994	0.260052	0.0576578	0.954021	0.998532	NA	NA	NA	NA	NA	NA	34.1155	-0.26106	0.289359	-0.9022	0.36695	0.817042	34.1155	-0.167352	0.295839	-0.565687	0.571606	0.89214	34.1155	0.0489411	0.138452	0.353487	0.723723	0.955809	NA	NA	NA	NA	NA	NA	NA	NA	NA	NA	NA	NA	NA	NA	NA	NA	NA	NA
ULBP3|ENSG00000131019	6	150063150	150069095	protein_coding	ULBP3	ENSG00000131019	30.9698	-0.520974	0.244929	-2.12704	0.0334164	0.870597	83.8363	0.034732	0.181836	0.191007	0.84852	0.999326	52.7127	-0.489392	0.277729	-1.76212	0.0780495	0.497974	52.7127	-0.309462	0.282916	-1.09383	0.274029	0.742086	52.7127	0.0937717	0.138584	0.676643	0.498633	0.894406	119.888	-0.0295354	0.149521	-0.197533	0.843411	0.999917	119.888	0.0968697	0.183145	0.528925	0.596858	0.977906	119.888	0.0578045	0.0972329	0.594496	0.552181	0.943723
PPP1R14C|ENSG00000198729	6	150143076	150250357	protein_coding	PPP1R14C	ENSG00000198729	NA	NA	NA	NA	NA	NA	27.9959	0.106829	0.304716	0.350586	0.725899	0.999326	NA	NA	NA	NA	NA	NA	NA	NA	NA	NA	NA	NA	NA	NA	NA	NA	NA	NA	24.882	-0.166301	0.355743	-0.467474	0.640161	0.999917	24.882	-0.171651	0.440165	-0.389968	0.69656	0.981576	24.882	0.0230294	0.232763	0.0989391	0.921187	0.990121
PLEKHG1|ENSG00000120278	6	150599883	150843665	protein_coding	PLEKHG1	ENSG00000120278	63.2818	-0.125771	0.175686	-0.715888	0.474061	0.998532	137.621	0.0270144	0.135267	0.199711	0.841707	0.999326	100.486	-0.0285903	0.195457	-0.146274	0.883705	0.982439	100.486	-0.0722277	0.204444	-0.353289	0.723872	0.94078	100.486	-0.020467	0.0943073	-0.217025	0.828189	0.980192	184.854	-0.067085	0.125307	-0.535365	0.592397	0.999917	184.854	-0.0415263	0.153472	-0.27058	0.786714	0.985992	184.854	0.0211961	0.0816479	0.259604	0.795169	0.976228
MTHFD1L|ENSG00000120254	6	150865549	151101887	protein_coding	MTHFD1L	ENSG00000120254	2081.3	0.00713072	0.044299	0.160968	0.872118	0.998532	432.655	0.115162	0.0903974	1.27395	0.202679	0.999326	3149.97	-0.0128573	0.0401977	-0.319852	0.749081	0.956008	3149.97	0.0212194	0.0419094	0.506315	0.612635	0.903702	3149.97	0.016915	0.020393	0.82945	0.40685	0.854097	558.324	-0.113642	0.0801946	-1.41708	0.156459	0.999917	558.324	-0.193803	0.0982178	-1.9732	0.0484728	0.78795	558.324	-0.0152328	0.0569934	-0.267272	0.78926	0.975818
ARL4AP5|ENSG00000218996	6	150934968	150935566	processed_pseudogene	ARL4AP5	ENSG00000218996	25.8314	-0.0628449	0.256476	-0.245033	0.806431	0.998532	NA	NA	NA	NA	NA	NA	40.8875	0.0128812	0.262321	0.0491045	0.960836	0.993813	40.8875	0.296903	0.273336	1.08622	0.277382	0.744818	40.8875	0.137904	0.124612	1.10667	0.268438	0.776528	NA	NA	NA	NA	NA	NA	NA	NA	NA	NA	NA	NA	NA	NA	NA	NA	NA	NA
AKAP12|ENSG00000131016	6	151239999	151358557	protein_coding	AKAP12	ENSG00000131016	3721.81	-0.0631504	0.0319191	-1.97845	0.0478777	0.933694	11316.7	-0.017149	0.0700662	-0.244754	0.806647	0.999326	5497.58	-0.0109932	0.0344955	-0.318686	0.749964	0.956142	5497.58	0.122362	0.0358611	3.41211	0.000644632	0.0356317	5497.58	0.0651212	0.019226	3.38714	0.000706241	0.0404927	11794.8	-0.0603627	0.0741538	-0.814021	0.415633	0.999917	11794.8	0.0106987	0.0917387	0.116621	0.90716	0.988613	11794.8	0.0397323	0.0482786	0.822979	0.41052	0.89975
RN7SKP268|ENSG00000223039	6	151319635	151319950	misc_RNA	RN7SKP268	ENSG00000223039	NA	NA	NA	NA	NA	NA	16.1982	-0.00589551	0.389046	-0.0151538	0.98791	0.999326	NA	NA	NA	NA	NA	NA	NA	NA	NA	NA	NA	NA	NA	NA	NA	NA	NA	NA	22.7427	0.0526983	0.333902	0.157826	0.874594	0.999917	22.7427	-0.201876	0.411508	-0.490577	0.623726	0.977906	22.7427	-0.116648	0.21755	-0.536189	0.591828	0.95253
ZBTB2|ENSG00000181472	6	151364117	151391548	protein_coding	ZBTB2	ENSG00000181472	254.578	0.0400695	0.0948881	0.422282	0.672819	0.998532	112.178	0.185706	0.151546	1.22541	0.220419	0.999326	412.625	0.0337147	0.0945557	0.356559	0.721422	0.948475	412.625	0.134034	0.0988772	1.35556	0.175239	0.643648	412.625	0.0468375	0.0467145	1.00263	0.316038	0.811388	179.104	0.075003	0.120176	0.624112	0.532554	0.999917	179.104	-0.0685107	0.147792	-0.463561	0.642963	0.980692	179.104	-0.0723788	0.0781163	-0.926552	0.354159	0.876051
RMND1|ENSG00000155906	6	151404762	151452181	protein_coding	RMND1	ENSG00000155906	268.173	0.0340128	0.0910829	0.373427	0.708831	0.998532	264.798	-0.108864	0.0997093	-1.09181	0.274916	0.999326	509.027	0.0573135	0.0771172	0.743199	0.457361	0.860131	509.027	-0.0671121	0.0808591	-0.829988	0.406545	0.822722	509.027	-0.0620426	0.0376625	-1.64733	0.0994895	0.582832	384.337	0.0336058	0.0821489	0.409084	0.682478	0.999917	384.337	-0.0312426	0.100819	-0.309888	0.756646	0.985992	384.337	-0.032497	0.0534188	-0.608344	0.542959	0.942731
HSPA8P15|ENSG00000219395	6	151411259	151413945	processed_pseudogene	HSPA8P15	ENSG00000219395	NA	NA	NA	NA	NA	NA	NA	NA	NA	NA	NA	NA	31.3251	-0.198971	0.351555	-0.565974	0.571412	0.904499	31.3251	-0.0250461	0.36465	-0.0686852	0.94524	0.990228	31.3251	0.0918769	0.171991	0.534197	0.593205	0.923951	21.9253	-0.476653	0.368385	-1.2939	0.1957	0.999917	21.9253	-0.179392	0.43056	-0.416649	0.676935	0.980692	21.9253	0.18767	0.237949	0.788701	0.430287	0.908485
ARMT1|ENSG00000146476	6	151452258	151470101	protein_coding	ARMT1	ENSG00000146476	582.012	0.0717961	0.0624649	1.14938	0.250398	0.998532	143.663	0.0742988	0.131415	0.565374	0.571819	0.999326	1176.28	0.011657	0.0615712	0.189326	0.849838	0.97703	1176.28	0.0404077	0.0642062	0.629343	0.529125	0.873776	1176.28	0.0136015	0.0304615	0.446514	0.655226	0.939897	207.856	0.176766	0.111126	1.59068	0.111681	0.96369	207.856	-0.125144	0.136331	-0.917942	0.358649	0.964988	207.856	-0.155202	0.0721795	-2.15022	0.0315377	0.464576
SYNE1|ENSG00000131018	6	152121684	152637801	protein_coding	SYNE1	ENSG00000131018	169.204	-0.0722488	0.108299	-0.667123	0.504693	0.998532	8240.37	0.0545661	0.0655452	0.832496	0.405129	0.999326	266.523	-0.125157	0.113993	-1.09793	0.272234	0.754965	266.523	-0.0031522	0.118274	-0.0266516	0.978738	0.996639	266.523	0.0622691	0.0552241	1.12757	0.259501	0.770185	12240.8	0.0390341	0.0417528	0.934885	0.349848	0.999917	12240.8	-0.0727046	0.0516221	-1.4084	0.159013	0.915299	12240.8	-0.0530753	0.0277742	-1.91095	0.0560104	0.562617
FBXO5|ENSG00000112029	6	152970519	152983579	protein_coding	FBXO5	ENSG00000112029	858.513	0.0287912	0.0512774	0.56148	0.57447	0.998532	37.0315	0.139021	0.261686	0.53125	0.595246	0.999326	1597.94	0.0096679	0.05317	0.18183	0.855716	0.978577	1597.94	-0.0451796	0.0558254	-0.809301	0.418342	0.828826	1597.94	-0.0267794	0.0266392	-1.00526	0.31477	0.811063	45.5847	0.110289	0.245398	0.449429	0.653122	0.999917	45.5847	0.17426	0.304591	0.572112	0.567246	0.977906	45.5847	0.00942365	0.161355	0.0584034	0.953427	0.994638
AL080276.2|ENSG00000227627	6	152983331	152990541	antisense	AL080276.2	ENSG00000227627	68.4966	0.194697	0.160125	1.21591	0.22402	0.998532	19.4907	-0.0397997	0.353084	-0.11272	0.910253	0.999326	115.973	0.209333	0.162814	1.28572	0.19854	0.686595	115.973	0.0996815	0.170956	0.583082	0.559838	0.88733	115.973	-0.0584951	0.080619	-0.725574	0.4681	0.885142	26.0896	-0.0412062	0.355987	-0.115752	0.907849	0.999917	26.0896	-0.229902	0.436441	-0.526766	0.598356	0.977906	26.0896	-0.073055	0.231416	-0.315686	0.752241	0.972556
MTRF1L|ENSG00000112031	6	152987362	153002685	protein_coding	MTRF1L	ENSG00000112031	210.935	0.0727433	0.0999059	0.728118	0.466541	0.998532	235.696	0.00992699	0.108917	0.0911423	0.927379	0.999326	363.014	-0.00358656	0.102068	-0.0351388	0.971969	0.995613	363.014	-0.0578876	0.106935	-0.541336	0.588276	0.897628	363.014	-0.0262464	0.0497411	-0.527661	0.597735	0.925969	316.531	-0.068928	0.102407	-0.673079	0.500897	0.999917	316.531	0.0198511	0.12541	0.15829	0.874228	0.985992	316.531	0.048738	0.0667186	0.730501	0.465084	0.921161
RGS17|ENSG00000091844	6	153004459	153131249	protein_coding	RGS17	ENSG00000091844	243.514	-0.00695404	0.0885794	-0.0785063	0.937425	0.998532	963.938	0.0586208	0.0581868	1.00746	0.313714	0.999326	495.039	-0.160189	0.0848724	-1.88742	0.0591045	0.447243	495.039	-0.0227284	0.087588	-0.259492	0.795256	0.95861	495.039	0.0703464	0.0424979	1.65529	0.0978655	0.57961	1417.23	0.0667121	0.0539211	1.23722	0.216007	0.999917	1417.23	-0.0220146	0.066417	-0.331461	0.740297	0.985992	1417.23	-0.0481527	0.0354649	-1.35776	0.17454	0.766466
AL590867.2|ENSG00000218426	6	153282287	153282733	processed_pseudogene	AL590867.2	ENSG00000218426	276.726	-0.136173	0.0922564	-1.47603	0.139936	0.998532	35.6411	-0.153235	0.274747	-0.557731	0.577028	0.999326	331.942	0.357374	0.10185	3.50883	0.000450089	0.0362719	331.942	0.197278	0.10686	1.84613	0.0648737	0.445387	331.942	-0.0880734	0.0583003	-1.51069	0.130868	0.632047	35.8445	-0.188579	0.274364	-0.68733	0.491875	0.999917	35.8445	-0.0741308	0.333511	-0.222274	0.824101	0.985992	35.8445	0.0778893	0.178843	0.435518	0.663186	0.964746
OPRM1|ENSG00000112038	6	154010496	154246867	protein_coding	OPRM1	ENSG00000112038	NA	NA	NA	NA	NA	NA	106.969	-0.0641	0.151364	-0.423483	0.671943	0.999326	NA	NA	NA	NA	NA	NA	NA	NA	NA	NA	NA	NA	NA	NA	NA	NA	NA	NA	186.022	0.0431637	0.212953	0.202692	0.839376	0.999917	186.022	-0.0241264	0.263702	-0.0914914	0.927102	0.992508	186.022	-0.0368804	0.109142	-0.337911	0.73543	0.970102
IPCEF1|ENSG00000074706	6	154154496	154356792	protein_coding	IPCEF1	ENSG00000074706	27.3367	-0.136086	0.260355	-0.522695	0.601186	0.998532	257.923	-0.0192582	0.105355	-0.182794	0.85496	0.999326	47.4628	0.0966769	0.247924	0.389946	0.696577	0.942175	47.4628	0.0651843	0.255534	0.25509	0.798654	0.959468	47.4628	-0.0164714	0.118597	-0.138885	0.889541	0.989653	423.198	0.10714	0.0868552	1.23355	0.217372	0.999917	423.198	0.185117	0.107022	1.72971	0.0836823	0.854989	423.198	0.0152264	0.060887	0.250076	0.802529	0.977263
CNKSR3|ENSG00000153721	6	154387504	154510659	protein_coding	CNKSR3	ENSG00000153721	311.065	-0.0609812	0.0835823	-0.729594	0.465638	0.998532	90.6971	-0.0714996	0.187545	-0.381239	0.703026	0.999326	531.533	-0.0438524	0.0796903	-0.550285	0.582124	0.90952	531.533	0.0472086	0.0821656	0.574555	0.565592	0.889281	531.533	0.0454781	0.0385729	1.17902	0.238392	0.752269	148.959	-0.1443	0.165375	-0.872561	0.382902	0.999917	148.959	-0.178144	0.20161	-0.883605	0.376909	0.97016	148.959	0.00855333	0.109955	0.0777894	0.937996	0.992141
SCAF8|ENSG00000213079	6	154733325	154834244	protein_coding	SCAF8	ENSG00000213079	1568.36	-0.0486584	0.0469107	-1.03726	0.299616	0.998532	1497.31	-0.00569464	0.0470749	-0.12097	0.903715	0.999326	2461.61	-0.01519	0.0435246	-0.348997	0.727092	0.951047	2461.61	-0.00575068	0.045428	-0.126589	0.899266	0.982508	2461.61	0.00502122	0.0219781	0.228464	0.819285	0.978961	2142.71	-0.0139207	0.0369631	-0.37661	0.706463	0.999917	2142.71	-0.0404956	0.045301	-0.893924	0.371363	0.969817	2142.71	-0.00894434	0.0244878	-0.365257	0.714919	0.967984
TIAM2|ENSG00000146426	6	154832697	155257723	protein_coding	TIAM2	ENSG00000146426	453.939	0.0184247	0.0691677	0.266377	0.789949	0.998532	492.492	0.0361361	0.0766669	0.471338	0.637399	0.999326	716.862	-0.036219	0.0666946	-0.543058	0.58709	0.910537	716.862	0.000327133	0.0689519	0.00474436	0.996215	0.999599	716.862	0.0186877	0.0325187	0.574673	0.565512	0.917249	674.588	-0.0767678	0.0710642	-1.08026	0.280026	0.999917	674.588	0.0177768	0.0867674	0.204879	0.837667	0.985992	674.588	0.0518421	0.0463711	1.11798	0.263575	0.83275
AL596202.1|ENSG00000235381	6	155253139	155256724	antisense	AL596202.1	ENSG00000235381	107.778	0.120715	0.133192	0.906322	0.364765	0.998532	191.679	-0.0492167	0.126611	-0.388724	0.697481	0.999326	225.561	0.0546741	0.118843	0.460053	0.645478	0.928447	225.561	-0.146435	0.124141	-1.17958	0.238166	0.714504	225.561	-0.0995405	0.0575944	-1.7283	0.0839341	0.550996	285.761	-0.0263389	0.103735	-0.253905	0.799569	0.999917	285.761	0.0271699	0.1267	0.214443	0.830202	0.985992	285.761	0.0263787	0.0673668	0.391568	0.695378	0.965553
TFB1M|ENSG00000029639	6	155257509	155314493	protein_coding	TFB1M	ENSG00000029639	506.796	0.00310998	0.06493	0.0478974	0.961798	0.998532	233.921	0.00949989	0.111702	0.0850468	0.932224	0.999326	839.65	0.0777416	0.0654582	1.18765	0.234971	0.723112	839.65	-0.0160893	0.0683749	-0.23531	0.813968	0.961428	839.65	-0.0476795	0.0323477	-1.47397	0.14049	0.646665	313.114	-0.11246	0.0943549	-1.19189	0.233306	0.999917	313.114	-0.00668657	0.115674	-0.0578052	0.953904	0.996039	313.114	0.0623001	0.0619988	1.00486	0.314964	0.860132
AL355297.3|ENSG00000271265	6	156774217	156774662	lincRNA	AL355297.3	ENSG00000271265	NA	NA	NA	NA	NA	NA	NA	NA	NA	NA	NA	NA	NA	NA	NA	NA	NA	NA	NA	NA	NA	NA	NA	NA	NA	NA	NA	NA	NA	NA	23.3181	-0.0429121	0.355254	-0.120793	0.903855	0.999917	23.3181	-0.18417	0.439288	-0.419248	0.675035	0.980692	23.3181	-0.054105	0.231853	-0.233359	0.815483	0.980019
AL355297.4|ENSG00000271551	6	156776360	156778422	antisense	AL355297.4	ENSG00000271551	28.6281	0.857062	0.279621	3.06509	0.00217606	0.365746	63.1479	0.00343749	0.206909	0.0166135	0.986745	0.999326	28.3481	-0.505223	0.336447	-1.50164	0.133189	0.601052	28.3481	-0.695717	0.343454	-2.02565	0.0428009	0.376123	28.3481	-0.0964114	0.174608	-0.55216	0.580839	0.921005	64.2633	-0.0810299	0.249176	-0.325192	0.745036	0.999917	64.2633	0.382051	0.307493	1.24247	0.214062	0.92628	64.2633	0.209476	0.163992	1.27736	0.201477	0.79444
ARID1B|ENSG00000049618	6	156777374	157210779	protein_coding	ARID1B	ENSG00000049618	3404.4	0.0429738	0.0325719	1.31935	0.187051	0.998532	5912.75	0.0525982	0.0320608	1.64058	0.100885	0.999326	4848.39	-0.0364494	0.0362043	-1.00677	0.314045	0.787346	4848.39	-0.047003	0.0378629	-1.2414	0.214458	0.690498	4848.39	-0.00408075	0.0194124	-0.210214	0.833501	0.981237	7999.44	0.0266029	0.0261875	1.01586	0.309694	0.999917	7999.44	-0.0206379	0.0322817	-0.639306	0.522624	0.977906	7999.44	-0.0241502	0.0171497	-1.4082	0.159072	0.747778
AL162578.1|ENSG00000218596	6	156976294	156977072	processed_pseudogene	AL162578.1	ENSG00000218596	25.8274	-0.11729	0.284134	-0.412798	0.679755	0.998532	39.0597	0.0660297	0.257501	0.256425	0.797623	0.999326	42.7434	0.241497	0.266014	0.907835	0.363965	0.816	42.7434	0.433774	0.283352	1.53086	0.125803	0.573049	42.7434	0.0744561	0.131255	0.567261	0.570537	0.918632	71.5771	0.24276	0.18499	1.31229	0.189423	0.999917	71.5771	0.0597194	0.229368	0.260366	0.794582	0.985992	71.5771	-0.116751	0.122272	-0.95485	0.339653	0.86812
TMEM242|ENSG00000215712	6	157289386	157323601	protein_coding	TMEM242	ENSG00000215712	191.171	0.0347219	0.0966412	0.359287	0.719381	0.998532	467.157	0.0303745	0.0809001	0.375457	0.707321	0.999326	332.106	0.0341212	0.0934344	0.365188	0.714971	0.946978	332.106	0.0331725	0.0978862	0.338888	0.734694	0.944117	332.106	-0.00139755	0.0453176	-0.0308389	0.975398	0.997806	541.934	0.0800827	0.0795777	1.00635	0.314249	0.999917	541.934	-0.144336	0.0971084	-1.48634	0.137188	0.905508	541.934	-0.106799	0.051924	-2.05683	0.0397029	0.497898
ZDHHC14|ENSG00000175048	6	157381133	157678146	protein_coding	ZDHHC14	ENSG00000175048	172.959	-0.117215	0.100496	-1.16637	0.243465	0.998532	1180.56	0.0937653	0.0579278	1.61866	0.105521	0.999326	202.047	-0.112553	0.129357	-0.870096	0.384248	0.826786	202.047	0.0961708	0.133378	0.721039	0.470885	0.849556	202.047	0.104494	0.0619787	1.68596	0.0918028	0.56736	989.966	0.0462891	0.0592542	0.781194	0.434688	0.999917	989.966	0.0366997	0.0729888	0.502813	0.615096	0.977906	989.966	-0.0116596	0.0391615	-0.297732	0.765908	0.975754
SNX9|ENSG00000130340	6	157700387	157945077	protein_coding	SNX9	ENSG00000130340	636.48	0.0658051	0.064379	1.02215	0.306709	0.998532	761.06	-0.0925778	0.066238	-1.39765	0.162217	0.999326	1031.91	0.0810317	0.0656715	1.2339	0.217242	0.705276	1031.91	0.0461189	0.0683805	0.674445	0.500028	0.861096	1031.91	-0.0193292	0.0331126	-0.583742	0.559394	0.914959	902.853	-0.0487432	0.0546338	-0.892181	0.372296	0.999917	902.853	0.0290567	0.0668826	0.434443	0.663966	0.980692	902.853	0.0404352	0.0356257	1.135	0.256375	0.83186
SYNJ2|ENSG00000078269	6	157981887	158099176	protein_coding	SYNJ2	ENSG00000078269	343.067	0.023501	0.081413	0.288664	0.772839	0.998532	54.7754	0.486388	0.219757	2.2133	0.0268769	0.641933	558.115	-0.176711	0.0856078	-2.06419	0.0389998	0.383068	558.115	0.0883801	0.0886589	0.996855	0.318835	0.77377	558.115	0.133806	0.0416405	3.21335	0.00131196	0.063029	54.2689	-0.207745	0.254142	-0.817434	0.41368	0.999917	54.2689	-0.0319944	0.305065	-0.104877	0.916473	0.990047	54.2689	0.104147	0.16439	0.633538	0.526382	0.938209
SERAC1|ENSG00000122335	6	158109515	158168280	protein_coding	SERAC1	ENSG00000122335	293.868	0.103311	0.0826725	1.24964	0.211429	0.998532	794.305	-0.033644	0.0621151	-0.54164	0.588066	0.999326	529.967	0.0624213	0.0904092	0.69043	0.489924	0.874389	529.967	-0.0863386	0.0942258	-0.916295	0.359512	0.798785	529.967	-0.0740644	0.044012	-1.68282	0.0924093	0.569091	1234.68	-0.038367	0.0566822	-0.676879	0.498483	0.999917	1234.68	0.0537949	0.0695708	0.77324	0.43938	0.97602	1234.68	0.044792	0.0370344	1.20947	0.226482	0.816507
GTF2H5|ENSG00000272047	6	158168352	158199344	protein_coding	GTF2H5	ENSG00000272047	210.634	-0.0545217	0.0983981	-0.554092	0.579516	0.998532	599.72	-0.0749851	0.0739163	-1.01446	0.310363	0.999326	329.702	0.0953341	0.102292	0.931979	0.351347	0.808089	329.702	0.0353967	0.107276	0.329958	0.741432	0.945894	329.702	-0.0319255	0.0501158	-0.637036	0.524102	0.903683	776.16	-0.0408029	0.0650125	-0.627616	0.530256	0.999917	776.16	0.00340757	0.0799626	0.0426146	0.966009	0.997109	776.16	0.0252991	0.0425432	0.594669	0.552065	0.943723
TULP4|ENSG00000130338	6	158232236	158511828	protein_coding	TULP4	ENSG00000130338	1330.49	0.0737151	0.048188	1.52974	0.126081	0.998532	8423.82	0.00835558	0.0318495	0.262346	0.793055	0.999326	2246.69	-0.0643352	0.0462618	-1.39068	0.164323	0.644863	2246.69	-0.1357	0.0482642	-2.8116	0.00492958	0.125382	2246.69	-0.0324942	0.0263173	-1.23471	0.216938	0.734843	12307.5	0.011675	0.0284781	0.409964	0.681832	0.999917	12307.5	-0.0131861	0.035162	-0.375011	0.707652	0.985069	12307.5	-0.0123276	0.0187243	-0.658377	0.510296	0.933147
AL360169.2|ENSG00000274023	6	158282841	158428379	sense_overlapping	AL360169.2	ENSG00000274023	NA	NA	NA	NA	NA	NA	27.7375	-0.336694	0.325213	-1.0353	0.300527	0.999326	NA	NA	NA	NA	NA	NA	NA	NA	NA	NA	NA	NA	NA	NA	NA	NA	NA	NA	57.3784	-0.106782	0.208803	-0.511402	0.609069	0.999917	57.3784	-0.350082	0.259231	-1.35046	0.176867	0.915431	57.3784	-0.0808565	0.140021	-0.577458	0.56363	0.945439
TMEM181|ENSG00000146433	6	158536436	158635428	protein_coding	TMEM181	ENSG00000146433	919.185	0.0221674	0.0487395	0.454813	0.649243	0.998532	1507.93	0.0339422	0.0489618	0.693237	0.488161	0.999326	1677.51	-0.124015	0.0535283	-2.31682	0.0205138	0.293483	1677.51	-0.138329	0.0557072	-2.48315	0.0130227	0.2154	1677.51	-0.003349	0.0309526	-0.108198	0.913839	0.992273	2272.83	0.0122825	0.0400251	0.306869	0.758943	0.999917	2272.83	-0.00930596	0.0491169	-0.189466	0.849728	0.985992	2272.83	-0.0110338	0.0261502	-0.421941	0.673068	0.964746
MIR7161|ENSG00000278571	6	158609707	158609790	miRNA	MIR7161	ENSG00000278571	42.1581	0.222902	0.202377	1.10142	0.270713	0.998532	25.6278	-0.157022	0.323562	-0.485292	0.627469	0.999326	75.5115	-0.295419	0.216716	-1.36316	0.172832	0.657951	75.5115	-0.329453	0.225493	-1.46104	0.144005	0.601417	75.5115	-0.0154377	0.111798	-0.138086	0.890172	0.989653	43.9599	-0.268241	0.273407	-0.981107	0.32654	0.999917	43.9599	0.0644777	0.337539	0.191023	0.848508	0.985992	43.9599	0.182271	0.179801	1.01373	0.310709	0.858277
DYNLT1|ENSG00000146425	6	158636474	158644739	protein_coding	DYNLT1	ENSG00000146425	516.938	0.0725684	0.0628976	1.15376	0.2486	0.998532	1035	-0.0644457	0.0566585	-1.13744	0.255354	0.999326	827.22	0.0230359	0.0664434	0.3467	0.728817	0.951189	827.22	0.00196309	0.0692108	0.028364	0.977372	0.996639	827.22	-0.010797	0.0324814	-0.332407	0.739582	0.959485	1340.12	0.0447502	0.0500652	0.893838	0.371409	0.999917	1340.12	-0.0105298	0.0616635	-0.170762	0.864411	0.985992	1340.12	-0.0303756	0.0327889	-0.9264	0.354238	0.876051
SYTL3|ENSG00000164674	6	158650014	158764876	protein_coding	SYTL3	ENSG00000164674	NA	NA	NA	NA	NA	NA	57.895	0.0672232	0.204688	0.328419	0.742595	0.999326	NA	NA	NA	NA	NA	NA	NA	NA	NA	NA	NA	NA	NA	NA	NA	NA	NA	NA	73.9032	-0.0629345	0.183282	-0.343375	0.731317	0.999917	73.9032	0.0211851	0.225707	0.0938609	0.92522	0.992048	73.9032	0.045808	0.119582	0.383069	0.701669	0.966351
EZR|ENSG00000092820	6	158765741	158819412	protein_coding	EZR	ENSG00000092820	4284.75	0.050008	0.0349152	1.43227	0.152067	0.998532	436.863	-0.0365606	0.102319	-0.357321	0.720852	0.999326	6622.12	-0.013796	0.032598	-0.423217	0.672137	0.936402	6622.12	-0.00733696	0.0339954	-0.215822	0.829127	0.964634	6622.12	0.00350362	0.0169555	0.206637	0.836294	0.981539	296.494	-0.0421048	0.112268	-0.375038	0.707633	0.999917	296.494	0.0386925	0.138209	0.279956	0.779511	0.985992	296.494	0.0404346	0.0734886	0.550217	0.582171	0.949209
C6orf99|ENSG00000203711	6	158869939	158919105	lincRNA	C6orf99	ENSG00000203711	17.1453	-0.0147919	0.311095	-0.0475477	0.962077	0.998532	NA	NA	NA	NA	NA	NA	25.4448	0.462316	0.364204	1.26939	0.204302	0.69244	25.4448	0.352799	0.381549	0.924648	0.355149	0.796054	25.4448	-0.0697805	0.180623	-0.386332	0.699251	0.950911	NA	NA	NA	NA	NA	NA	NA	NA	NA	NA	NA	NA	NA	NA	NA	NA	NA	NA
RSPH3|ENSG00000130363	6	158972871	159000187	protein_coding	RSPH3	ENSG00000130363	115.266	0.277358	0.128731	2.15456	0.0311962	0.861266	346.624	0.0364694	0.0917082	0.397668	0.690875	0.999326	207.51	-0.166601	0.126683	-1.31511	0.188474	0.677848	207.51	-0.00547833	0.130209	-0.0420734	0.96644	0.994944	207.51	0.0823396	0.061397	1.3411	0.179888	0.695046	474.785	-0.109849	0.0732492	-1.49967	0.1337	0.98862	474.785	0.0166434	0.0895807	0.185793	0.852607	0.985992	474.785	0.0706674	0.0481931	1.46634	0.142556	0.731146
AL035530.2|ENSG00000271913	6	158988178	159088114	antisense	AL035530.2	ENSG00000271913	NA	NA	NA	NA	NA	NA	65.4467	0.0183949	0.200641	0.0916808	0.926952	0.999326	NA	NA	NA	NA	NA	NA	NA	NA	NA	NA	NA	NA	NA	NA	NA	NA	NA	NA	79.1386	0.253963	0.169078	1.50205	0.133085	0.98862	79.1386	-0.255252	0.210716	-1.21136	0.225759	0.934935	79.1386	-0.254509	0.110104	-2.31152	0.020804	0.412578
SOD2|ENSG00000112096	6	159669057	159745186	protein_coding	SOD2	ENSG00000112096	961.575	-0.0291651	0.051678	-0.564363	0.572507	0.998532	1569.88	-0.0894795	0.050013	-1.78913	0.0735945	0.910498	1889.93	0.00766585	0.0467085	0.164121	0.869636	0.980987	1889.93	-0.00116866	0.0486652	-0.0240143	0.980841	0.997424	1889.93	-0.00449127	0.0233485	-0.192358	0.847462	0.983969	2387.7	-0.00493265	0.0459563	-0.107333	0.914524	0.999917	2387.7	-0.0165598	0.0565327	-0.292924	0.76958	0.985992	2387.7	-0.00400287	0.0301586	-0.132727	0.894409	0.987573
WTAP|ENSG00000146457	6	159725585	159756319	protein_coding	WTAP	ENSG00000146457	1343.73	0.098936	0.0436984	2.26406	0.0235701	0.85869	1012.35	-0.00741602	0.0572445	-0.12955	0.896923	0.999326	2269.67	0.0413087	0.0488474	0.845669	0.397737	0.833622	2269.67	0.0317013	0.0510682	0.620765	0.534754	0.876363	2269.67	-0.00587699	0.0249056	-0.23597	0.813456	0.978961	1345.16	0.0110855	0.0473474	0.234131	0.814883	0.999917	1345.16	-0.00952039	0.0580804	-0.163917	0.869796	0.985992	1345.16	-0.0103478	0.0308549	-0.335369	0.737347	0.97088
SOD2-OT1|ENSG00000285427	6	159760258	159762332	lincRNA	SOD2-OT1	ENSG00000285427	NA	NA	NA	NA	NA	NA	15.8857	-0.263601	0.442354	-0.595905	0.551239	0.999326	NA	NA	NA	NA	NA	NA	NA	NA	NA	NA	NA	NA	NA	NA	NA	NA	NA	NA	23.2402	-0.389021	0.332348	-1.17052	0.24179	0.999917	23.2402	0.0151938	0.398684	0.0381098	0.9696	0.997301	23.2402	0.230783	0.21484	1.07421	0.282729	0.843648
ACAT2|ENSG00000120437	6	159760328	159779055	protein_coding	ACAT2	ENSG00000120437	2274.34	-0.00232897	0.0416056	-0.0559774	0.95536	0.998532	3270.49	-0.105648	0.0484515	-2.1805	0.0292206	0.66244	3558.83	-0.00796342	0.0367021	-0.216974	0.828228	0.97369	3558.83	-0.0564274	0.0383907	-1.46982	0.14161	0.599248	3558.83	-0.023332	0.0191524	-1.21823	0.223138	0.741701	4755.97	-0.135031	0.0683452	-1.97571	0.0481872	0.894876	4755.97	0.0976717	0.0844916	1.15599	0.247684	0.937482	4755.97	0.119207	0.0355292	3.35518	0.00079312	0.0780691
TCP1|ENSG00000120438	6	159778498	159789749	protein_coding	TCP1	ENSG00000120438	4699.32	0.0121518	0.0289646	0.419539	0.674822	0.998532	1625.65	0.0110207	0.0519621	0.212091	0.832036	0.999326	7825.38	0.00880861	0.0348121	0.253033	0.800243	0.966055	7825.38	-0.00407203	0.0364068	-0.111848	0.910944	0.984328	7825.38	-0.0065062	0.0180737	-0.359981	0.718861	0.954269	2235.65	-0.00696882	0.0425575	-0.163751	0.869927	0.999917	2235.65	-0.0389401	0.0524334	-0.742658	0.457689	0.97602	2235.65	-0.012253	0.0281022	-0.436015	0.662826	0.964746
MRPL18|ENSG00000112110	6	159789812	159798436	protein_coding	MRPL18	ENSG00000112110	577.585	0.0559474	0.057641	0.970619	0.331738	0.998532	207.279	-0.00316609	0.109736	-0.0288518	0.976983	0.999326	868.146	0.0121445	0.0626814	0.193749	0.846372	0.975874	868.146	0.040487	0.0648193	0.624613	0.532225	0.875006	868.146	0.0135665	0.0306486	0.442646	0.658022	0.94017	271.861	-0.0323526	0.117739	-0.274782	0.783484	0.999917	271.861	-0.133775	0.1442	-0.927706	0.35356	0.964988	271.861	-0.0376667	0.0777781	-0.484285	0.628184	0.960421
IGF2R|ENSG00000197081	6	159969099	160113507	protein_coding	IGF2R	ENSG00000197081	4141.33	0.0266955	0.0374421	0.712981	0.475858	0.998532	3393.54	-0.00676869	0.0366668	-0.1846	0.853543	0.999326	5765.17	-0.0923174	0.0414547	-2.22695	0.0259507	0.324652	5765.17	-0.0627303	0.0432774	-1.44949	0.1472	0.60568	5765.17	0.0172221	0.0233713	0.73689	0.461189	0.88086	4349.89	-0.0108007	0.0361979	-0.29838	0.765413	0.999917	4349.89	0.0252339	0.0445757	0.56609	0.571333	0.977906	4349.89	0.0167991	0.0237681	0.70679	0.479697	0.925877
AL353625.1|ENSG00000213073	6	160093082	160096212	transcribed_processed_pseudogene	AL353625.1	ENSG00000213073	85.6209	-0.0536525	0.147959	-0.362617	0.716891	0.998532	46.3017	-0.319937	0.230435	-1.3884	0.165015	0.999326	100.232	0.119172	0.16765	0.710839	0.477184	0.86842	100.232	-0.416229	0.178941	-2.32607	0.0200147	0.266548	100.232	-0.259758	0.0843114	-3.08093	0.00206352	0.0843054	75.8731	-0.142493	0.201169	-0.708327	0.478742	0.999917	75.8731	0.209291	0.24148	0.866701	0.386106	0.972575	75.8731	0.17069	0.129711	1.31592	0.1882	0.780949
SLC22A1|ENSG00000175003	6	160121789	160158718	protein_coding	SLC22A1	ENSG00000175003	NA	NA	NA	NA	NA	NA	15.8502	0.31266	0.41369	0.755783	0.449779	0.999326	NA	NA	NA	NA	NA	NA	NA	NA	NA	NA	NA	NA	NA	NA	NA	NA	NA	NA	25.6697	-0.0746668	0.290275	-0.257228	0.797003	0.999917	25.6697	0.576767	0.358572	1.60851	0.107723	0.865593	25.6697	0.28375	0.193057	1.46977	0.141623	0.729755
SLC22A3|ENSG00000146477	6	160348268	160452581	protein_coding	SLC22A3	ENSG00000146477	15.0417	-0.109249	0.356886	-0.306118	0.759515	0.998532	NA	NA	NA	NA	NA	NA	25.8367	-0.936081	0.355543	-2.63282	0.00846792	0.191897	25.8367	-0.776753	0.345966	-2.24517	0.024757	0.294375	25.8367	0.0518914	0.190426	0.272501	0.785237	0.971296	NA	NA	NA	NA	NA	NA	NA	NA	NA	NA	NA	NA	NA	NA	NA	NA	NA	NA
LPAL2|ENSG00000213071	6	160453428	160520269	transcribed_unprocessed_pseudogene	LPAL2	ENSG00000213071	21.1893	0.328363	0.294987	1.11315	0.265645	0.998532	47.1822	0.00221926	0.246752	0.00899391	0.992824	0.999326	45.3521	-0.119149	0.3046	-0.391165	0.695676	0.942103	45.3521	-0.0507589	0.316227	-0.160514	0.872476	0.976383	45.3521	0.0375284	0.145504	0.25792	0.796469	0.97425	67.1377	-0.152406	0.181596	-0.839258	0.401324	0.999917	67.1377	-0.218273	0.223189	-0.977978	0.328085	0.957035	67.1377	-0.00215011	0.120981	-0.0177722	0.985821	0.999222
LPA|ENSG00000198670	6	160531483	160664259	protein_coding	LPA	ENSG00000198670	NA	NA	NA	NA	NA	NA	38.8456	-0.5591	0.299775	-1.86507	0.0621719	0.871271	NA	NA	NA	NA	NA	NA	NA	NA	NA	NA	NA	NA	NA	NA	NA	NA	NA	NA	46.8411	-0.467541	0.258647	-1.80764	0.0706622	0.923328	46.8411	-0.392911	0.306557	-1.28169	0.19995	0.921962	46.8411	0.0856409	0.17851	0.479755	0.631402	0.961691
AL139393.2|ENSG00000272841	6	160990318	160992342	antisense	AL139393.2	ENSG00000272841	21.3842	0.0909286	0.309901	0.293412	0.769207	0.998532	39.7865	0.213928	0.264296	0.809427	0.41827	0.999326	26.0328	0.232075	0.39637	0.585501	0.558211	0.902981	26.0328	0.311656	0.417248	0.746933	0.455104	0.844186	26.0328	0.0188576	0.192706	0.0978572	0.922046	0.99293	35.3673	0.41439	0.277184	1.495	0.134914	0.98862	35.3673	-0.26084	0.341647	-0.76348	0.445177	0.97602	35.3673	-0.350157	0.17933	-1.95259	0.0508686	0.539889
MAP3K4|ENSG00000085511	6	160991727	161117385	protein_coding	MAP3K4	ENSG00000085511	1622.61	0.0285221	0.0433842	0.657431	0.510904	0.998532	742.687	0.00603112	0.0629284	0.0958411	0.923647	0.999326	2608.97	-0.0246032	0.0490798	-0.501289	0.616167	0.921145	2608.97	0.0373139	0.0512639	0.727878	0.466688	0.847388	2608.97	0.0307719	0.0247102	1.24531	0.213018	0.731424	1048.15	-0.0289533	0.0581729	-0.497711	0.618688	0.999917	1048.15	-0.045792	0.071382	-0.641507	0.521193	0.977906	1048.15	-0.00249626	0.0384507	-0.0649211	0.948237	0.993554
AGPAT4|ENSG00000026652	6	161129979	161274061	protein_coding	AGPAT4	ENSG00000026652	938.105	0.0186729	0.0480369	0.388721	0.697483	0.998532	2983.51	-0.0293655	0.0403392	-0.727964	0.466635	0.999326	1529.75	0.0481308	0.0511031	0.941836	0.346277	0.806456	1529.75	0.0806627	0.0531343	1.51809	0.128991	0.57797	1529.75	0.0146678	0.0264243	0.555089	0.578834	0.920386	4359.18	-0.00540205	0.0317139	-0.170337	0.864745	0.999917	4359.18	0.0460113	0.0390537	1.17815	0.238735	0.934935	4359.18	0.0223156	0.0210503	1.06011	0.289096	0.847474
AGPAT4-IT1|ENSG00000279355	6	161160105	161161982	TEC	AGPAT4-IT1	ENSG00000279355	183.526	0.174157	0.102497	1.69915	0.0892917	0.998532	272.154	-0.0562072	0.0997344	-0.563569	0.573048	0.999326	229.347	-0.0187298	0.122204	-0.153266	0.878188	0.982439	229.347	-0.0581192	0.126915	-0.457939	0.646996	0.915078	229.347	-0.0186792	0.0589324	-0.316959	0.751274	0.960941	370.507	0.0173934	0.0851928	0.204166	0.838224	0.999917	370.507	-0.0274601	0.105009	-0.261502	0.793705	0.985992	370.507	-0.0217784	0.0554761	-0.392573	0.694635	0.965257
PRKN|ENSG00000185345	6	161347420	162727771	protein_coding	PRKN	ENSG00000185345	32.4188	-0.483884	0.23535	-2.05602	0.0397809	0.90352	179.929	-0.0970022	0.121399	-0.799036	0.42427	0.999326	57.3344	-0.266473	0.253335	-1.05186	0.292863	0.775922	57.3344	-0.250162	0.263741	-0.948514	0.342868	0.787837	57.3344	0.0155427	0.124949	0.124392	0.901005	0.991349	208.607	-0.123173	0.132988	-0.926199	0.354343	0.999917	208.607	0.143724	0.161469	0.890103	0.373411	0.969989	208.607	0.131952	0.0860503	1.53342	0.125172	0.717184
PACRG|ENSG00000112530	6	162727132	163315492	protein_coding	PACRG	ENSG00000112530	NA	NA	NA	NA	NA	NA	92.2644	0.0430679	0.16507	0.260907	0.794164	0.999326	NA	NA	NA	NA	NA	NA	NA	NA	NA	NA	NA	NA	NA	NA	NA	NA	NA	NA	116.309	0.104727	0.158349	0.661372	0.508374	0.999917	116.309	0.158542	0.193052	0.821238	0.41151	0.973723	116.309	0.00682241	0.104069	0.0655568	0.947731	0.993554
CAHM|ENSG00000270419	6	163413065	163413960	lincRNA	CAHM	ENSG00000270419	18.5566	-0.13525	0.313644	-0.431221	0.666308	0.998532	NA	NA	NA	NA	NA	NA	NA	NA	NA	NA	NA	NA	NA	NA	NA	NA	NA	NA	NA	NA	NA	NA	NA	NA	NA	NA	NA	NA	NA	NA	NA	NA	NA	NA	NA	NA	NA	NA	NA	NA	NA	NA
QKI|ENSG00000112531	6	163414000	163578596	protein_coding	QKI	ENSG00000112531	3326.5	0.0561543	0.0359996	1.55986	0.118793	0.998532	530.863	-0.0257151	0.0779552	-0.32987	0.741499	0.999326	6041.29	0.0276116	0.0301739	0.91508	0.36015	0.814378	6041.29	-0.00479399	0.031524	-0.152074	0.879128	0.977527	6041.29	-0.0165653	0.0157576	-1.05126	0.29314	0.792873	941.816	0.0678581	0.0666511	1.01811	0.308626	0.999917	941.816	-0.0488741	0.0817965	-0.597508	0.550168	0.977906	941.816	-0.0596737	0.0434546	-1.37324	0.169676	0.759368
C6orf118|ENSG00000112539	6	165279664	165309607	protein_coding	C6orf118	ENSG00000112539	14.1131	-0.258541	0.343422	-0.752838	0.451547	0.998532	17.2597	0.204295	0.394763	0.517514	0.604798	0.999326	NA	NA	NA	NA	NA	NA	NA	NA	NA	NA	NA	NA	NA	NA	NA	NA	NA	NA	25.4168	-0.0334662	0.309937	-0.107977	0.914014	0.999917	25.4168	0.224215	0.382901	0.58557	0.558165	0.977906	25.4168	0.112988	0.202332	0.558429	0.576552	0.948817
PDE10A|ENSG00000112541	6	165327287	165986603	protein_coding	PDE10A	ENSG00000112541	71.2825	-0.203565	0.165782	-1.22791	0.219482	0.998532	1174.57	-0.070154	0.0509744	-1.37626	0.168741	0.999326	125.185	0.0239297	0.158824	0.150668	0.880238	0.982439	125.185	-0.0302577	0.167745	-0.180379	0.856855	0.972553	125.185	-0.0270761	0.0768304	-0.352413	0.724528	0.956201	1561.6	0.067816	0.0502247	1.35025	0.176935	0.999917	1561.6	-0.061536	0.061811	-0.995551	0.319468	0.956038	1561.6	-0.0652018	0.0328335	-1.98583	0.0470522	0.531153
LINC00473|ENSG00000223414	6	165908802	165988048	lincRNA	LINC00473	ENSG00000223414	NA	NA	NA	NA	NA	NA	20.372	-0.0307609	0.381146	-0.0807065	0.935675	0.999326	NA	NA	NA	NA	NA	NA	NA	NA	NA	NA	NA	NA	NA	NA	NA	NA	NA	NA	NA	NA	NA	NA	NA	NA	NA	NA	NA	NA	NA	NA	NA	NA	NA	NA	NA	NA
SFT2D1|ENSG00000198818	6	166319728	166342591	protein_coding	SFT2D1	ENSG00000198818	565.334	-0.0335975	0.0605773	-0.554622	0.579153	0.998532	147.534	0.00173208	0.134876	0.0128421	0.989754	0.999326	961.7	-1.819e-05	0.059037	-0.000308112	0.999754	0.999877	961.7	-0.121026	0.0615512	-1.96627	0.0492673	0.398309	961.7	-0.0588202	0.0299425	-1.96444	0.0494789	0.456035	206.578	0.0265725	0.107121	0.248061	0.804087	0.999917	206.578	0.0757404	0.13183	0.574532	0.565608	0.977906	206.578	0.0161771	0.0702149	0.230394	0.817786	0.980247
MPC1|ENSG00000060762	6	166364919	166383013	protein_coding	MPC1	ENSG00000060762	70.0522	-0.139444	0.175459	-0.794739	0.426765	0.998532	161.967	-0.08704	0.143548	-0.606346	0.544285	0.999326	110.822	-0.0720001	0.19305	-0.37296	0.709178	0.944854	110.822	0.179615	0.201087	0.893219	0.37174	0.805403	110.822	0.123724	0.092878	1.33211	0.182825	0.698982	207.123	-0.0380855	0.122087	-0.311955	0.755075	0.999917	207.123	-0.139728	0.14917	-0.936702	0.348912	0.964988	207.123	-0.0369384	0.0803183	-0.459901	0.645588	0.961825
AL022069.1|ENSG00000261420	6	166383189	166384824	antisense	AL022069.1	ENSG00000261420	30.1086	0.109436	0.246336	0.444256	0.656858	0.998532	31.9715	-0.0835238	0.323791	-0.257956	0.796441	0.999326	36.8875	-0.0311733	0.298315	-0.104498	0.916774	0.987376	36.8875	-0.298567	0.311899	-0.957256	0.338438	0.784561	36.8875	-0.133438	0.14675	-0.90929	0.363197	0.835344	26.808	-0.290478	0.368757	-0.787721	0.43086	0.999917	26.808	-0.156472	0.453135	-0.34531	0.729862	0.985992	26.808	0.106499	0.243314	0.437702	0.661602	0.964746
AL022069.2|ENSG00000280057	6	166388136	166389920	TEC	AL022069.2	ENSG00000280057	17.3689	0.185291	0.315172	0.587904	0.556597	0.998532	26.7403	-0.46521	0.310237	-1.49953	0.133736	0.999326	28.0132	-0.0901014	0.356671	-0.252618	0.800564	0.966091	28.0132	-0.391042	0.371972	-1.05127	0.293136	0.756117	28.0132	-0.139286	0.175267	-0.794711	0.426782	0.863799	29.7328	0.257004	0.299761	0.857361	0.391246	0.999917	29.7328	-0.420343	0.371221	-1.13232	0.257498	0.944206	29.7328	-0.322071	0.194693	-1.65425	0.0980762	0.678037
RPS6KA2|ENSG00000071242	6	166409364	166906451	protein_coding	RPS6KA2	ENSG00000071242	670.5	-0.0118668	0.0622587	-0.190604	0.848836	0.998532	3649.94	-0.124706	0.0392508	-3.17715	0.00148731	0.126913	982.359	-0.123066	0.0782021	-1.57369	0.115558	0.57352	982.359	-0.147638	0.0815235	-1.81098	0.0701435	0.461817	982.359	-0.00819663	0.0416035	-0.197018	0.843814	0.983853	4623.13	-0.0512859	0.0450266	-1.13901	0.254698	0.999917	4623.13	0.103954	0.0554623	1.87431	0.0608873	0.817871	4623.13	0.0732363	0.0299719	2.4435	0.0145457	0.356855
RPS6KA2-IT1|ENSG00000232082	6	166460663	166465383	sense_intronic	RPS6KA2-IT1	ENSG00000232082	21.6386	-0.209054	0.290259	-0.720235	0.471381	0.998532	53.9392	-0.139808	0.229481	-0.609238	0.542367	0.999326	33.5491	-0.0925346	0.314608	-0.294127	0.768661	0.958788	33.5491	0.0357306	0.328289	0.108839	0.91333	0.984373	33.5491	0.0646091	0.150693	0.428748	0.668107	0.944084	82.5229	-0.0554141	0.199037	-0.278412	0.780696	0.999917	82.5229	0.236941	0.239582	0.988976	0.322675	0.956038	82.5229	0.131995	0.129272	1.02106	0.307226	0.856925
AL023775.1|ENSG00000235008	6	166701094	166702839	processed_pseudogene	AL023775.1	ENSG00000235008	31.1195	-0.0319259	0.250119	-0.127642	0.898432	0.998532	NA	NA	NA	NA	NA	NA	47.6908	-0.0842695	0.256782	-0.328176	0.742779	0.954083	47.6908	0.367517	0.265363	1.38496	0.166065	0.633792	47.6908	0.221766	0.122764	1.80645	0.0708477	0.523628	NA	NA	NA	NA	NA	NA	NA	NA	NA	NA	NA	NA	NA	NA	NA	NA	NA	NA
RNASET2|ENSG00000026297	6	166929504	166957191	protein_coding	RNASET2	ENSG00000026297	343.595	-0.0850738	0.0860604	-0.988536	0.32289	0.998532	102.389	-0.0397217	0.161959	-0.245258	0.806257	0.999326	396.928	0.118097	0.0910651	1.29684	0.194685	0.683034	396.928	-0.0778122	0.0963836	-0.807318	0.419483	0.829259	396.928	-0.0987431	0.0447109	-2.20848	0.0272109	0.350797	105.77	0.142885	0.170787	0.836629	0.402801	0.999917	105.77	-0.175264	0.209413	-0.836928	0.402633	0.973723	105.77	-0.155666	0.110474	-1.40908	0.158812	0.747778
Z94721.1|ENSG00000227598	6	166969626	166999065	antisense	Z94721.1	ENSG00000227598	32.8392	-0.14011	0.248507	-0.563807	0.572885	0.998532	NA	NA	NA	NA	NA	NA	40.41	-0.0219377	0.309452	-0.0708923	0.943483	0.990474	40.41	0.0211219	0.314739	0.0671093	0.946495	0.990328	40.41	0.0209694	0.14657	0.143068	0.886237	0.989653	NA	NA	NA	NA	NA	NA	NA	NA	NA	NA	NA	NA	NA	NA	NA	NA	NA	NA
MIR3939|ENSG00000265828	6	166997807	166997912	miRNA	MIR3939	ENSG00000265828	16.6572	0.168757	0.372278	0.453311	0.650325	0.998532	NA	NA	NA	NA	NA	NA	NA	NA	NA	NA	NA	NA	NA	NA	NA	NA	NA	NA	NA	NA	NA	NA	NA	NA	NA	NA	NA	NA	NA	NA	NA	NA	NA	NA	NA	NA	NA	NA	NA	NA	NA	NA
FGFR1OP|ENSG00000213066	6	166999182	167094789	protein_coding	FGFR1OP	ENSG00000213066	318.362	-0.0812595	0.080128	-1.01412	0.310525	0.998532	265.262	0.00679336	0.105264	0.0645363	0.948543	0.999326	609.232	0.138764	0.0792403	1.75118	0.0799149	0.501723	609.232	0.0101667	0.0833847	0.121925	0.902958	0.983318	609.232	-0.0671199	0.0396947	-1.6909	0.0908554	0.565228	409.869	0.0572502	0.0764815	0.74855	0.454129	0.999917	409.869	-0.0654876	0.0936625	-0.699187	0.484435	0.977906	409.869	-0.060483	0.0497304	-1.21622	0.223902	0.814617
Z94721.2|ENSG00000272980	6	166999405	167139141	processed_transcript	Z94721.2	ENSG00000272980	NA	NA	NA	NA	NA	NA	NA	NA	NA	NA	NA	NA	40.2982	-0.104871	0.292716	-0.358268	0.720143	0.948436	40.2982	-0.0125143	0.297304	-0.0420925	0.966425	0.994944	40.2982	0.0456604	0.136786	0.33381	0.738523	0.959421	NA	NA	NA	NA	NA	NA	NA	NA	NA	NA	NA	NA	NA	NA	NA	NA	NA	NA
AL353747.4|ENSG00000280707	6	167228300	167237511	lincRNA	AL353747.4	ENSG00000280707	309.308	0.117645	0.0807321	1.45723	0.145052	0.998532	NA	NA	NA	NA	NA	NA	512.964	-0.194469	0.0918335	-2.11762	0.0342071	0.363772	512.964	-0.207755	0.0944563	-2.19948	0.0278437	0.3123	512.964	-0.00519531	0.0500127	-0.10388	0.917265	0.992484	NA	NA	NA	NA	NA	NA	NA	NA	NA	NA	NA	NA	NA	NA	NA	NA	NA	NA
AL353747.2|ENSG00000228648	6	167241891	167245916	lincRNA	AL353747.2	ENSG00000228648	27.8979	0.0839775	0.267251	0.314227	0.753349	0.998532	NA	NA	NA	NA	NA	NA	40.7783	-0.679628	0.304807	-2.2297	0.0257676	0.324057	40.7783	-0.759399	0.303024	-2.50607	0.0122082	0.208068	40.7783	-0.0367292	0.159945	-0.229637	0.818374	0.978961	NA	NA	NA	NA	NA	NA	NA	NA	NA	NA	NA	NA	NA	NA	NA	NA	NA	NA
AFDN-DT|ENSG00000198221	6	167823876	167826709	lincRNA	AFDN-DT	ENSG00000198221	87.8301	0.362018	0.151449	2.39036	0.0168318	0.801963	148.309	-0.235024	0.150766	-1.55887	0.119028	0.999326	108.742	-0.00132942	0.176619	-0.00752704	0.993994	0.999639	108.742	-0.100715	0.18263	-0.551471	0.581311	0.895765	108.742	-0.0477144	0.0847032	-0.563312	0.573222	0.919312	179.776	-0.0758434	0.125695	-0.603394	0.546247	0.999917	179.776	-0.0324876	0.152696	-0.21276	0.831514	0.985992	179.776	0.0295134	0.0816015	0.361678	0.717593	0.969219
AFDN|ENSG00000130396	6	167826922	167972023	protein_coding	AFDN	ENSG00000130396	5620.46	0.0331025	0.0293757	1.12687	0.259798	0.998532	5419.3	-0.0369896	0.0334539	-1.10569	0.268861	0.999326	8785.3	-0.0647366	0.0273959	-2.363	0.0181277	0.278254	8785.3	-0.0307176	0.0285846	-1.07462	0.282544	0.749115	8785.3	0.01834	0.0159399	1.15057	0.249907	0.763397	7136.17	-0.0193793	0.0269975	-0.717817	0.47287	0.999917	7136.17	-0.0120109	0.0332275	-0.361474	0.717745	0.985992	7136.17	0.00626268	0.0178817	0.350228	0.726167	0.969425
KIF25-AS1|ENSG00000229921	6	167992822	167997077	lincRNA	KIF25-AS1	ENSG00000229921	48.9017	-0.151453	0.197254	-0.767808	0.442601	0.998532	NA	NA	NA	NA	NA	NA	82.3354	0.105314	0.188349	0.55914	0.576066	0.905967	82.3354	0.0144599	0.19652	0.0735797	0.941345	0.989636	82.3354	-0.0469152	0.090796	-0.51671	0.605359	0.926694	NA	NA	NA	NA	NA	NA	NA	NA	NA	NA	NA	NA	NA	NA	NA	NA	NA	NA
KIF25|ENSG00000125337	6	167996241	168045089	protein_coding	KIF25	ENSG00000125337	28.6855	-0.281525	0.257791	-1.09207	0.274804	0.998532	NA	NA	NA	NA	NA	NA	51.3748	0.235232	0.273537	0.859964	0.389809	0.829533	51.3748	0.194841	0.27492	0.708717	0.4785	0.853278	51.3748	-0.0207751	0.12928	-0.160698	0.872332	0.987783	NA	NA	NA	NA	NA	NA	NA	NA	NA	NA	NA	NA	NA	NA	NA	NA	NA	NA
FRMD1|ENSG00000153303	6	168053166	168101511	protein_coding	FRMD1	ENSG00000153303	28.2603	-0.00650365	0.243583	-0.0266999	0.978699	0.998532	NA	NA	NA	NA	NA	NA	43.2196	-0.415585	0.265571	-1.56487	0.117613	0.576685	43.2196	0.179104	0.264385	0.677435	0.49813	0.861022	43.2196	0.296768	0.126471	2.34652	0.0189495	0.295675	NA	NA	NA	NA	NA	NA	NA	NA	NA	NA	NA	NA	NA	NA	NA	NA	NA	NA
DACT2|ENSG00000164488	6	168292830	168319754	protein_coding	DACT2	ENSG00000164488	62.2461	0.0114293	0.176317	0.0648222	0.948316	0.998532	38.4926	-0.0450422	0.272772	-0.165128	0.868843	0.999326	69.5645	-0.209737	0.237498	-0.883112	0.377176	0.823381	69.5645	0.0448086	0.24467	0.183139	0.854689	0.971759	69.5645	0.126347	0.115178	1.09698	0.272651	0.779392	47.7558	0.0876159	0.255703	0.342647	0.731864	0.999917	47.7558	0.313667	0.309459	1.0136	0.310775	0.95557	47.7558	0.0844548	0.167615	0.503863	0.614358	0.957388
SMOC2|ENSG00000112562	6	168441151	168673445	protein_coding	SMOC2	ENSG00000112562	55.8723	0.0311531	0.188913	0.164907	0.869017	0.998532	NA	NA	NA	NA	NA	NA	57.8667	-0.48642	0.242866	-2.00283	0.0451958	0.403224	57.8667	0.256475	0.234381	1.09427	0.273838	0.741902	57.8667	0.369092	0.113587	3.24943	0.00115638	0.0575266	NA	NA	NA	NA	NA	NA	NA	NA	NA	NA	NA	NA	NA	NA	NA	NA	NA	NA
THBS2|ENSG00000186340	6	169215780	169254044	protein_coding	THBS2	ENSG00000186340	585.31	0.0173518	0.0675787	0.256764	0.797361	0.998532	34.9174	0.93461	0.283661	3.29481	0.000984886	0.0985124	849.976	-0.110823	0.0674173	-1.64383	0.100211	0.546487	849.976	-0.148001	0.0700384	-2.11313	0.0345894	0.346181	849.976	-0.0152394	0.0362573	-0.420311	0.674258	0.945926	28.8782	0.398199	0.325005	1.22521	0.220496	0.999917	28.8782	-0.108028	0.394817	-0.273616	0.78438	0.985992	28.8782	-0.271307	0.209653	-1.29408	0.195638	0.788562
WDR27|ENSG00000184465	6	169457212	169702048	protein_coding	WDR27	ENSG00000184465	1905.36	-0.0304015	0.0442376	-0.687234	0.491936	0.998532	1109.39	-0.107658	0.0594568	-1.81069	0.0701892	0.899236	2885.14	-0.0290199	0.0405988	-0.714796	0.474735	0.86708	2885.14	-0.172837	0.0424233	-4.0741	4.61919e-05	0.00591887	2885.14	-0.0692506	0.0242837	-2.85173	0.00434822	0.133235	1410.97	0.0331888	0.0496419	0.668563	0.503774	0.999917	1410.97	0.0146419	0.061229	0.239133	0.811003	0.985992	1410.97	-0.0132748	0.0326621	-0.406429	0.684427	0.964747
C6orf120|ENSG00000185127	6	169702190	169704856	protein_coding	C6orf120	ENSG00000185127	602.414	0.107068	0.0654563	1.63572	0.101898	0.998532	398.062	-0.0350997	0.0910864	-0.385345	0.699982	0.999326	898.658	0.0610088	0.0717236	0.850609	0.394986	0.832291	898.658	0.00579359	0.074901	0.07735	0.938345	0.989285	898.658	-0.0285831	0.0354173	-0.807038	0.419645	0.861319	379.042	-0.152837	0.0836979	-1.82605	0.0678423	0.920318	379.042	0.0905297	0.102292	0.885013	0.37615	0.97003	379.042	0.12674	0.0546984	2.31707	0.0204998	0.41099
PHF10|ENSG00000130024	6	169703905	169725566	protein_coding	PHF10	ENSG00000130024	603.927	-0.0052223	0.0591643	-0.0882679	0.929664	0.998532	416.482	-0.0122243	0.0910595	-0.134246	0.893208	0.999326	1180.1	0.0701703	0.0641199	1.09436	0.273797	0.755792	1180.1	-0.0617535	0.0671636	-0.919449	0.357861	0.798292	1180.1	-0.0660897	0.0317123	-2.08404	0.0371564	0.408093	647.077	-0.0302882	0.0757144	-0.400033	0.689132	0.999917	647.077	-0.112962	0.0931243	-1.21303	0.22512	0.934935	647.077	-0.0297929	0.0506836	-0.587821	0.556653	0.943723
AL354892.1|ENSG00000227704	6	169725504	169738992	antisense	AL354892.1	ENSG00000227704	NA	NA	NA	NA	NA	NA	NA	NA	NA	NA	NA	NA	NA	NA	NA	NA	NA	NA	NA	NA	NA	NA	NA	NA	NA	NA	NA	NA	NA	NA	22.4422	-0.391081	0.328762	-1.18956	0.23422	0.999917	22.4422	0.897336	0.396844	2.26118	0.023748	0.684531	22.4422	0.608282	0.21706	2.80236	0.00507297	0.228751
TCTE3|ENSG00000184786	6	169740114	169751587	protein_coding	TCTE3	ENSG00000184786	64.72	0.198013	0.170675	1.16018	0.245977	0.998532	15.7443	-0.403874	0.398897	-1.01248	0.311311	0.999326	92.4324	0.214663	0.173522	1.23709	0.216054	0.704239	92.4324	0.0335968	0.183799	0.182792	0.854962	0.971759	92.4324	-0.0943324	0.08403	-1.1226	0.261606	0.772497	NA	NA	NA	NA	NA	NA	NA	NA	NA	NA	NA	NA	NA	NA	NA	NA	NA	NA
ERMARD|ENSG00000130023	6	169751622	169781584	protein_coding	ERMARD	ENSG00000130023	259.687	-0.0757816	0.0830314	-0.912687	0.361407	0.998532	146.091	0.0510651	0.143133	0.356767	0.721266	0.999326	426.946	-0.125661	0.1124	-1.11799	0.263572	0.748144	426.946	-0.246938	0.117578	-2.10021	0.0357104	0.351516	426.946	-0.0568351	0.0588732	-0.96538	0.334354	0.818378	205.857	0.0589552	0.119218	0.494517	0.620941	0.999917	205.857	0.0341563	0.146605	0.232982	0.815776	0.985992	205.857	-0.0192737	0.0776958	-0.248066	0.804083	0.977542
AL354892.3|ENSG00000266896	6	169770413	169772042	sense_intronic	AL354892.3	ENSG00000266896	18.7669	0.24308	0.320709	0.757944	0.448484	0.998532	NA	NA	NA	NA	NA	NA	36.1182	0.111152	0.355727	0.312465	0.754687	0.95676	36.1182	-0.26713	0.366202	-0.72946	0.46572	0.846643	36.1182	-0.190219	0.170305	-1.11693	0.264023	0.772745	NA	NA	NA	NA	NA	NA	NA	NA	NA	NA	NA	NA	NA	NA	NA	NA	NA	NA
LINC00574|ENSG00000231690	6	169790321	169802873	lincRNA	LINC00574	ENSG00000231690	NA	NA	NA	NA	NA	NA	26.712	-0.105935	0.309903	-0.341833	0.732477	0.999326	NA	NA	NA	NA	NA	NA	NA	NA	NA	NA	NA	NA	NA	NA	NA	NA	NA	NA	43.198	-0.202137	0.27138	-0.744849	0.456363	0.999917	43.198	0.0402076	0.321699	0.124985	0.900535	0.988437	43.198	0.133422	0.173581	0.768644	0.442105	0.912483
DLL1|ENSG00000198719	6	170282206	170306565	protein_coding	DLL1	ENSG00000198719	67.857	0.214558	0.184053	1.16574	0.243718	0.998532	349.558	0.0490304	0.0972842	0.503992	0.614267	0.999326	73.9862	0.293612	0.216444	1.35652	0.174933	0.660356	73.9862	0.16213	0.228667	0.709023	0.47831	0.85312	73.9862	-0.0723415	0.106854	-0.677012	0.498398	0.894406	348.653	-0.0367361	0.108406	-0.338875	0.734704	0.999917	348.653	-0.0558144	0.133073	-0.419428	0.674903	0.980692	348.653	-0.00190786	0.0709329	-0.0268966	0.978542	0.997923
FAM120B|ENSG00000112584	6	170290703	170407065	protein_coding	FAM120B	ENSG00000112584	472.627	-0.0955825	0.0687444	-1.3904	0.164406	0.998532	1338.79	-0.054693	0.0548053	-0.99795	0.318303	0.999326	842.081	-0.0552959	0.0668474	-0.827196	0.408126	0.837443	842.081	-0.0908588	0.0694134	-1.30895	0.190551	0.66445	842.081	-0.015778	0.0338182	-0.466552	0.64082	0.936817	1918.51	0.0537429	0.0428108	1.25536	0.209349	0.999917	1918.51	-0.0407375	0.0526344	-0.773971	0.438948	0.97602	1918.51	-0.0482949	0.0279902	-1.72542	0.0844519	0.6528
AL008628.1|ENSG00000261003	6	170414139	170419325	sense_overlapping	AL008628.1	ENSG00000261003	NA	NA	NA	NA	NA	NA	62.6531	0.219628	0.198935	1.10402	0.269584	0.999326	NA	NA	NA	NA	NA	NA	NA	NA	NA	NA	NA	NA	NA	NA	NA	NA	NA	NA	106.258	-0.0754321	0.166408	-0.453294	0.650337	0.999917	106.258	-0.378478	0.199619	-1.896	0.0579604	0.817871	106.258	-0.119296	0.111593	-1.06903	0.285057	0.845114
PSMB1|ENSG00000008018	6	170535117	170553341	protein_coding	PSMB1	ENSG00000008018	1966.66	-0.00511641	0.0399553	-0.128053	0.898107	0.998532	631.973	0.0221921	0.0690333	0.32147	0.747854	0.999326	3133.05	0.0345923	0.0385178	0.898086	0.36914	0.818376	3133.05	0.119038	0.0402198	2.95969	0.00307949	0.0938496	3133.05	0.0400022	0.0217976	1.83516	0.0664818	0.51383	883.664	-0.0393521	0.0598052	-0.658005	0.510535	0.999917	883.664	0.0635634	0.073447	0.865433	0.386801	0.972575	883.664	0.049549	0.0390454	1.26901	0.204438	0.799134
TBP|ENSG00000112592	6	170554302	170572870	protein_coding	TBP	ENSG00000112592	326.398	-0.0122606	0.0826512	-0.148342	0.882073	0.998532	228.049	-0.0290007	0.108961	-0.266156	0.790119	0.999326	554.803	-0.132836	0.0912534	-1.45569	0.145479	0.616714	554.803	-0.227878	0.095184	-2.39408	0.016662	0.242114	554.803	-0.0440133	0.0491918	-0.894729	0.370932	0.837966	300.108	0.0821683	0.0989648	0.830278	0.406382	0.999917	300.108	-0.0134063	0.12125	-0.110568	0.911959	0.988646	300.108	-0.0527846	0.0643462	-0.820322	0.412032	0.900913
PDCD2|ENSG00000071994	6	170575295	170584692	protein_coding	PDCD2	ENSG00000071994	1203.39	0.0976244	0.046138	2.11592	0.0343516	0.874727	466.425	0.031241	0.0850768	0.36721	0.713462	0.999326	1927.81	0.000526808	0.0485491	0.010851	0.991342	0.998723	1927.81	0.0576829	0.0504872	1.14253	0.253235	0.724251	1927.81	0.0277689	0.0244344	1.13646	0.255762	0.767712	590.276	-0.0446724	0.0766362	-0.582915	0.55995	0.999917	590.276	-0.153992	0.0942894	-1.63319	0.10243	0.862091	590.276	-0.0379973	0.0520399	-0.730156	0.465295	0.921161
AC215522.2|ENSG00000282572	7	19018	35489	processed_transcript	AC215522.2	ENSG00000282572	41.3186	0.433462	0.2366	1.83205	0.0669446	0.963118	18.2676	-0.622677	0.43853	-1.41992	0.155632	0.999326	81.2085	-0.315534	0.227803	-1.38512	0.166017	0.647801	81.2085	-0.611021	0.237366	-2.57417	0.010048	0.187164	81.2085	-0.139262	0.123092	-1.13137	0.257898	0.768969	NA	NA	NA	NA	NA	NA	NA	NA	NA	NA	NA	NA	NA	NA	NA	NA	NA	NA
AC093627.5|ENSG00000242474	7	135853	149466	lincRNA	AC093627.5	ENSG00000242474	39.1185	0.149541	0.212444	0.703907	0.481491	0.998532	29.4782	-0.0665732	0.307339	-0.216612	0.828511	0.999326	63.3335	0.340879	0.225498	1.51167	0.130618	0.59807	63.3335	-0.0689103	0.239364	-0.287889	0.773432	0.95434	63.3335	-0.210417	0.109784	-1.91664	0.0552835	0.476471	39.5096	-0.136656	0.238943	-0.571918	0.567377	0.999917	39.5096	-0.00997712	0.291615	-0.0342134	0.972707	0.997686	39.5096	0.0748363	0.155314	0.481838	0.629921	0.960969
AC093627.4|ENSG00000240859	7	149597	155465	lincRNA	AC093627.4	ENSG00000240859	22.7028	0.140899	0.287904	0.489397	0.62456	0.998532	NA	NA	NA	NA	NA	NA	30.3879	-0.223606	0.291285	-0.767653	0.442694	0.85368	30.3879	-0.29036	0.299325	-0.970052	0.33202	0.779671	30.3879	-0.030214	0.141272	-0.213872	0.830647	0.980438	NA	NA	NA	NA	NA	NA	NA	NA	NA	NA	NA	NA	NA	NA	NA	NA	NA	NA
FAM20C|ENSG00000177706	7	192969	260745	protein_coding	FAM20C	ENSG00000177706	465.624	0.0780761	0.0795055	0.982021	0.32609	0.998532	1521.82	0.116671	0.0514119	2.26934	0.0232475	0.593343	473.742	0.0277992	0.0811602	0.342523	0.731958	0.952113	473.742	-0.136612	0.0854721	-1.59832	0.109971	0.54643	473.742	-0.0803113	0.0403366	-1.99103	0.0464779	0.448191	1388.09	-0.0128865	0.0589154	-0.218729	0.826861	0.999917	1388.09	0.0574458	0.0725322	0.792004	0.428358	0.97602	1388.09	0.0314537	0.0387596	0.811507	0.417074	0.904189
PDGFA|ENSG00000197461	7	497258	520296	protein_coding	PDGFA	ENSG00000197461	624.653	0.0469738	0.208216	0.225601	0.821512	0.998532	78.5158	-0.0645788	0.205916	-0.313617	0.753812	0.999326	795.689	0.128046	0.126651	1.01101	0.31201	0.787346	795.689	-0.136113	0.133039	-1.02311	0.306258	0.764564	795.689	-0.131948	0.047712	-2.76552	0.00568322	0.157326	64.1784	-0.161352	0.184752	-0.873346	0.382475	0.999917	64.1784	0.124926	0.230885	0.541075	0.588456	0.977906	64.1784	0.146189	0.121995	1.19832	0.230793	0.817693
AC147651.1|ENSG00000223855	7	520391	525232	lincRNA	AC147651.1	ENSG00000223855	23.5326	0.132214	0.277245	0.476887	0.633443	0.998532	NA	NA	NA	NA	NA	NA	NA	NA	NA	NA	NA	NA	NA	NA	NA	NA	NA	NA	NA	NA	NA	NA	NA	NA	NA	NA	NA	NA	NA	NA	NA	NA	NA	NA	NA	NA	NA	NA	NA	NA	NA	NA
PRKAR1B|ENSG00000188191	7	549197	727650	protein_coding	PRKAR1B	ENSG00000188191	463.488	-0.012895	0.0632198	-0.203971	0.838376	0.998532	1583.34	0.0363192	0.0534988	0.678879	0.497215	0.999326	565.715	0.0874962	0.0777084	1.12596	0.260184	0.744755	565.715	0.0540316	0.0807578	0.669057	0.503459	0.862954	565.715	-0.0188079	0.0386718	-0.486347	0.626721	0.933263	1591.15	0.0150283	0.0439638	0.341834	0.732476	0.999917	1591.15	0.0925606	0.0539062	1.71707	0.0859672	0.859219	1591.15	0.0300325	0.0298297	1.0068	0.314032	0.859807
DNAAF5|ENSG00000164818	7	726701	786475	protein_coding	DNAAF5	ENSG00000164818	1951.76	0.0500414	0.0419101	1.19402	0.232471	0.998532	266.759	0.113327	0.108138	1.04798	0.294646	0.999326	2311.82	-0.025546	0.0442806	-0.576911	0.564	0.903618	2311.82	-0.0558326	0.0461347	-1.21021	0.226199	0.703039	2311.82	-0.014066	0.0228804	-0.614763	0.538711	0.907393	306.612	-0.0840686	0.0964713	-0.871436	0.383516	0.999917	306.612	-0.0608992	0.117318	-0.519097	0.603693	0.977906	306.612	0.022462	0.0633133	0.354776	0.722758	0.969425
SUN1|ENSG00000164828	7	816615	896435	protein_coding	SUN1	ENSG00000164828	3159.05	-0.109903	0.09351	-1.17531	0.239871	0.998532	2606.36	0.0216564	0.0426985	0.507194	0.612018	0.999326	4688.97	-0.00878162	0.0400512	-0.21926	0.826448	0.97369	4688.97	-0.0336703	0.0418278	-0.804972	0.420836	0.830115	4688.97	-0.0119076	0.0206834	-0.57571	0.564812	0.916667	3517.32	0.0177498	0.0382823	0.463654	0.642896	0.999917	3517.32	-0.0085556	0.0470957	-0.181664	0.855846	0.985992	3517.32	-0.0139442	0.0250773	-0.556049	0.578177	0.948817
GET4|ENSG00000239857	7	876552	896436	protein_coding	GET4	ENSG00000239857	256.157	-0.0528405	0.108507	-0.48698	0.626273	0.998532	159.503	-0.0721766	0.130816	-0.55174	0.581127	0.999326	368.856	0.052719	0.0911539	0.578352	0.563027	0.903577	368.856	-0.122544	0.0957664	-1.27961	0.200682	0.676244	368.856	-0.0863036	0.0446848	-1.93138	0.0534356	0.469745	185.639	-0.0432849	0.136133	-0.31796	0.750515	0.999917	185.639	0.0334121	0.166864	0.200236	0.841296	0.985992	185.639	0.0389538	0.0884627	0.440342	0.65969	0.964746
AC073957.3|ENSG00000273151	7	879790	886547	antisense	AC073957.3	ENSG00000273151	NA	NA	NA	NA	NA	NA	192.983	-0.0141062	0.121363	-0.116232	0.907469	0.999326	NA	NA	NA	NA	NA	NA	NA	NA	NA	NA	NA	NA	NA	NA	NA	NA	NA	NA	272.629	-0.0462386	0.130812	-0.353474	0.723733	0.999917	272.629	-0.0148279	0.161181	-0.0919956	0.926702	0.992508	272.629	0.0205965	0.085562	0.24072	0.809772	0.978615
ADAP1|ENSG00000105963	7	897901	955407	protein_coding	ADAP1	ENSG00000105963	34.5525	-0.160315	0.22854	-0.701474	0.483007	0.998532	278.221	0.156816	0.107523	1.45843	0.144722	0.999326	28.7021	0.186256	0.34696	0.536824	0.59139	0.911506	28.7021	0.0428822	0.364463	0.117658	0.906338	0.983673	28.7021	-0.0745528	0.16771	-0.444535	0.656656	0.939897	236.539	-0.249853	0.103412	-2.41608	0.0156886	0.661637	236.539	0.034969	0.124873	0.280036	0.77945	0.985992	236.539	0.157798	0.0684172	2.30641	0.0210879	0.414061
COX19|ENSG00000240230	7	898778	975599	protein_coding	COX19	ENSG00000240230	295.945	-0.101996	0.0855491	-1.19225	0.233162	0.998532	397.442	-0.0467236	0.086107	-0.542622	0.58739	0.999326	456.449	-0.0559044	0.0872074	-0.64105	0.52149	0.888857	456.449	-0.0811716	0.0912211	-0.889834	0.373555	0.806423	456.449	-0.0106682	0.043272	-0.246537	0.805266	0.976917	474.079	0.0373205	0.078324	0.476488	0.633727	0.999917	474.079	0.0504858	0.0962888	0.524316	0.600059	0.977906	474.079	-0.00043937	0.051347	-0.00855688	0.993173	0.999848
C7orf50|ENSG00000146540	7	996986	1138260	protein_coding	C7orf50	ENSG00000146540	602.924	0.0625362	0.0603103	1.03691	0.299779	0.998532	637.253	0.100553	0.0669069	1.50287	0.132872	0.999326	773.058	-0.00748012	0.0650574	-0.114977	0.908463	0.985155	773.058	-0.111888	0.0677607	-1.65122	0.0986927	0.527717	773.058	-0.0503528	0.0327052	-1.5396	0.123659	0.619321	700.37	-0.0462461	0.0603154	-0.766738	0.443237	0.999917	700.37	0.0264763	0.0739405	0.358075	0.720287	0.985992	700.37	0.0380569	0.0393301	0.967628	0.33323	0.867241
GPR146|ENSG00000164849	7	1044576	1059261	protein_coding	GPR146	ENSG00000164849	47.5956	0.00260539	0.238269	0.0109346	0.991276	0.998579	NA	NA	NA	NA	NA	NA	40.5139	0.0381336	0.331366	0.11508	0.908382	0.985155	40.5139	0.4603	0.340998	1.34986	0.17706	0.646587	40.5139	0.212654	0.159446	1.33371	0.1823	0.698682	NA	NA	NA	NA	NA	NA	NA	NA	NA	NA	NA	NA	NA	NA	NA	NA	NA	NA
AC073957.2|ENSG00000257607	7	1055360	1059261	antisense	AC073957.2	ENSG00000257607	35.5889	-0.0972047	0.226535	-0.429094	0.667855	0.998532	35.3168	0.117261	0.274268	0.427541	0.668985	0.999326	35.993	-0.0944158	0.354606	-0.266256	0.790042	0.963129	35.993	-0.0501071	0.365992	-0.136908	0.891104	0.981626	35.993	0.025376	0.169974	0.149293	0.881322	0.989536	42.7018	-0.152049	0.283618	-0.536105	0.591886	0.999917	42.7018	-0.507973	0.342278	-1.4841	0.137784	0.905508	42.7018	-0.133472	0.187715	-0.711035	0.477063	0.925877
ZFAND2A|ENSG00000178381	7	1152071	1160759	protein_coding	ZFAND2A	ENSG00000178381	75.9794	-0.0207236	0.152423	-0.13596	0.891853	0.998532	167.218	0.0926387	0.128435	0.721286	0.470734	0.999326	122.423	-0.222574	0.186771	-1.19169	0.233383	0.721701	122.423	-0.179489	0.195827	-0.916571	0.359367	0.798731	122.423	0.0288906	0.0930444	0.310503	0.756178	0.962329	213.021	0.250567	0.115628	2.16701	0.0302343	0.808664	213.021	0.289842	0.141842	2.04341	0.0410117	0.760105	213.021	-0.0233894	0.0851208	-0.274778	0.783487	0.975779
AC091729.3|ENSG00000229043	7	1160374	1165267	antisense	AC091729.3	ENSG00000229043	56.7397	0.0558567	0.180206	0.30996	0.756591	0.998532	72.8864	0.115706	0.188663	0.613291	0.539684	0.999326	83.0201	0.153731	0.208476	0.737403	0.460877	0.862405	83.0201	0.0240423	0.22077	0.108902	0.91328	0.984373	83.0201	-0.0669014	0.101494	-0.659166	0.509789	0.89839	104.583	0.154168	0.15426	0.999401	0.317601	0.999917	104.583	0.434527	0.189371	2.29458	0.0217573	0.671566	104.583	0.0889985	0.107915	0.824707	0.409538	0.89975
UNCX|ENSG00000164853	7	1232907	1237318	protein_coding	UNCX	ENSG00000164853	NA	NA	NA	NA	NA	NA	804.021	0.226914	0.074392	3.05024	0.00228656	0.162661	NA	NA	NA	NA	NA	NA	NA	NA	NA	NA	NA	NA	NA	NA	NA	NA	NA	NA	256.421	0.170311	0.113314	1.503	0.13284	0.98862	256.421	-0.082234	0.140429	-0.585593	0.558149	0.977906	256.421	-0.133555	0.0742437	-1.79888	0.0720384	0.620489
MICALL2|ENSG00000164877	7	1428465	1459502	protein_coding	MICALL2	ENSG00000164877	239.763	-0.0130298	0.0900366	-0.144717	0.884935	0.998532	463.598	-0.0184064	0.0778735	-0.236363	0.813151	0.999326	309.425	-0.153301	0.119616	-1.28161	0.199979	0.687654	309.425	-0.0502977	0.124563	-0.403794	0.686364	0.929744	309.425	0.0542829	0.0593076	0.915277	0.360046	0.832331	441.961	-0.003824	0.0853718	-0.0447923	0.964273	0.999917	441.961	-0.0215246	0.104799	-0.205389	0.837268	0.985992	441.961	-0.00685381	0.0555713	-0.123334	0.901843	0.987573
AC102953.2|ENSG00000273230	7	1464497	1467522	lincRNA	AC102953.2	ENSG00000273230	71.3031	0.192044	0.188777	1.01731	0.309008	0.998532	157.743	-0.020823	0.138889	-0.149925	0.880824	0.999326	85.3663	0.313705	0.197074	1.59181	0.111427	0.56546	85.3663	0.354579	0.204298	1.7356	0.082635	0.492168	85.3663	0.00959153	0.100544	0.0953959	0.924	0.992996	200.762	-0.0187112	0.122792	-0.152381	0.878886	0.999917	200.762	-0.127009	0.150966	-0.84131	0.400174	0.972894	200.762	-0.0423533	0.0805437	-0.525843	0.598997	0.95509
INTS1|ENSG00000164880	7	1470277	1504367	protein_coding	INTS1	ENSG00000164880	4948.64	-0.0647125	0.0331628	-1.95136	0.0510142	0.945186	2664	0.125472	0.0428336	2.92928	0.00339748	0.206147	5295.16	-0.0952331	0.0377066	-2.52563	0.011549	0.220206	5295.16	-0.127437	0.0393058	-3.2422	0.00118609	0.0519476	5295.16	-0.0126671	0.0239526	-0.52884	0.596917	0.92593	2520.26	0.0180569	0.0397599	0.45415	0.649721	0.999917	2520.26	-0.0056352	0.0488746	-0.115299	0.908208	0.988613	2520.26	-0.0129457	0.0259956	-0.497997	0.618486	0.958701
MAFK|ENSG00000198517	7	1530714	1543043	protein_coding	MAFK	ENSG00000198517	277.101	0.0250389	0.0871025	0.287464	0.773757	0.998532	197.573	0.39692	0.125445	3.16409	0.00155569	0.129673	341.579	-0.16783	0.106319	-1.57855	0.11444	0.571434	341.579	-0.0824423	0.109921	-0.750014	0.453246	0.844186	341.579	0.0447906	0.0536365	0.835077	0.403674	0.852237	182.18	-0.00282225	0.126005	-0.0223979	0.982131	0.999917	182.18	-0.0456544	0.154676	-0.295162	0.76787	0.985992	182.18	-0.0175978	0.081928	-0.214796	0.829926	0.982111
TMEM184A|ENSG00000164855	7	1542235	1560821	protein_coding	TMEM184A	ENSG00000164855	26.6869	-0.144457	0.259539	-0.556589	0.577808	0.998532	58.856	0.278521	0.234783	1.18629	0.235506	0.999326	39.9072	-0.0340804	0.280574	-0.121467	0.903321	0.984845	39.9072	-0.0283714	0.279198	-0.101617	0.91906	0.984926	39.9072	0.00308159	0.132012	0.0233433	0.981376	0.997946	47.4503	0.0204594	0.248347	0.0823825	0.934343	0.999917	47.4503	0.162564	0.307096	0.529358	0.596557	0.977906	47.4503	0.0561652	0.162596	0.345429	0.729772	0.969425
PSMG3|ENSG00000157778	7	1567330	1571005	protein_coding	PSMG3	ENSG00000157778	398.512	0.045492	0.0707069	0.643388	0.519972	0.998532	265.279	0.0783604	0.10149	0.772098	0.440057	0.999326	643.11	-0.0218273	0.0734374	-0.297223	0.766296	0.958788	643.11	0.166634	0.076016	2.19209	0.0283733	0.31552	643.11	0.0925079	0.0364445	2.53832	0.0111385	0.228083	319.603	-0.170775	0.0974224	-1.75293	0.0796133	0.941574	319.603	-0.206567	0.119231	-1.73249	0.0831856	0.854171	319.603	0.0125034	0.0690808	0.180997	0.85637	0.985839
PSMG3-AS1|ENSG00000230487	7	1570073	1589626	lincRNA	PSMG3-AS1	ENSG00000230487	98.1375	0.0693177	0.158467	0.437427	0.661802	0.998532	322.267	-0.0102134	0.0957765	-0.106637	0.915077	0.999326	140.146	0.224726	0.145908	1.54019	0.123514	0.58388	140.146	0.0604463	0.151538	0.398886	0.689978	0.930436	140.146	-0.0852705	0.0715464	-1.19182	0.233331	0.747173	433.721	0.0343713	0.0820279	0.419019	0.675202	0.999917	433.721	0.0816107	0.100557	0.811587	0.417029	0.974373	433.721	0.0138916	0.05408	0.256872	0.797278	0.976857
ELFN1|ENSG00000225968	7	1688119	1747954	protein_coding	ELFN1	ENSG00000225968	95.3709	0.0577044	0.15352	0.375875	0.70701	0.998532	1037.31	0.112112	0.0559837	2.00259	0.0452212	0.780681	70.5819	0.213656	0.208526	1.02461	0.30555	0.78399	70.5819	0.249778	0.217409	1.14888	0.250604	0.721789	70.5819	0.0123013	0.10305	0.119372	0.90498	0.991388	693.191	-0.0770398	0.0680677	-1.13181	0.257714	0.999917	693.191	0.10945	0.0835188	1.31048	0.190033	0.917877	693.191	0.0907199	0.0443977	2.04335	0.0410182	0.502395
MAD1L1|ENSG00000002822	7	1815793	2233243	protein_coding	MAD1L1	ENSG00000002822	810.539	-0.00471244	0.0555588	-0.0848191	0.932405	0.998532	529.393	0.118511	0.0715253	1.65691	0.0975379	0.989195	1044.47	-0.0333998	0.0666452	-0.501158	0.61626	0.921145	1044.47	-0.0535019	0.0694593	-0.770263	0.441144	0.839703	1044.47	-0.00882419	0.033254	-0.265357	0.790734	0.972511	624.308	-0.042085	0.0773283	-0.544238	0.586278	0.999917	624.308	-0.107639	0.0947242	-1.13634	0.255816	0.943289	624.308	-0.0208322	0.0514126	-0.405196	0.685333	0.964895
MRM2|ENSG00000122687	7	2234231	2242198	protein_coding	MRM2	ENSG00000122687	416.049	-0.0157985	0.0703123	-0.224691	0.82222	0.998532	259.231	0.00869019	0.102096	0.0851177	0.932168	0.999326	661.476	0.159541	0.0731834	2.18001	0.0292565	0.34198	661.476	0.12318	0.0762225	1.61606	0.106081	0.540928	661.476	-0.0220051	0.0391549	-0.562001	0.574116	0.919985	346.066	-0.041403	0.0866199	-0.477985	0.632661	0.999917	346.066	0.07015	0.106113	0.661086	0.508557	0.977906	346.066	0.0534669	0.0564019	0.947964	0.343148	0.871138
NUDT1|ENSG00000106268	7	2242222	2251146	protein_coding	NUDT1	ENSG00000106268	421.083	-0.116873	0.0721933	-1.61889	0.10547	0.998532	25.1732	0.184767	0.333105	0.554681	0.579113	0.999326	574.461	0.00741438	0.0793211	0.093473	0.925528	0.988637	574.461	0.0618147	0.0821401	0.752551	0.451719	0.844074	574.461	0.0265128	0.0385511	0.687732	0.491622	0.893959	24.2795	-0.205412	0.34472	-0.595881	0.551255	0.999917	24.2795	-0.362817	0.41999	-0.86387	0.387659	0.972575	24.2795	-0.0395866	0.226465	-0.174802	0.861235	0.987229
SNX8|ENSG00000106266	7	2251770	2354318	protein_coding	SNX8	ENSG00000106266	659.224	-0.0224077	0.0559166	-0.400734	0.688616	0.998532	283.757	0.0688165	0.109243	0.629942	0.528733	0.999326	917.2	-0.102254	0.066084	-1.54733	0.121783	0.581265	917.2	0.048029	0.0685089	0.701062	0.483264	0.855606	917.2	0.0757472	0.0325971	2.32374	0.0201395	0.305233	313.083	-0.0434824	0.093501	-0.465048	0.641897	0.999917	313.083	-0.0797566	0.115087	-0.693014	0.488301	0.977906	313.083	-0.00801695	0.0615292	-0.130295	0.896333	0.987573
EIF3B|ENSG00000106263	7	2354086	2380745	protein_coding	EIF3B	ENSG00000106263	7624.78	0.00686365	0.0318172	0.215721	0.829205	0.998532	1093.21	0.0451198	0.0575969	0.783371	0.433409	0.999326	10028.3	-0.053609	0.0296616	-1.80735	0.0707074	0.480189	10028.3	-0.0372842	0.0309529	-1.20455	0.228378	0.705178	10028.3	0.00939989	0.0167955	0.559668	0.575706	0.920386	1196.75	0.0304369	0.0499194	0.609721	0.542047	0.999917	1196.75	0.0116268	0.0610964	0.190302	0.849072	0.985992	1196.75	-0.0127965	0.0326501	-0.391927	0.695112	0.96543
CHST12|ENSG00000136213	7	2403560	2448483	protein_coding	CHST12	ENSG00000136213	334.95	-0.0520605	0.0783521	-0.664443	0.506407	0.998532	551.069	0.105893	0.0747702	1.41624	0.156704	0.999326	362.823	0.0208529	0.0909804	0.229202	0.818712	0.971349	362.823	0.060453	0.0945887	0.639114	0.522749	0.871368	362.823	0.018798	0.0443496	0.42386	0.671668	0.945395	673.105	-0.0685472	0.0823659	-0.832228	0.40528	0.999917	673.105	0.142057	0.101084	1.40534	0.159919	0.915299	673.105	0.0991951	0.054125	1.8327	0.0668467	0.607295
LFNG|ENSG00000106003	7	2512529	2529177	protein_coding	LFNG	ENSG00000106003	432.244	-0.0461176	0.0729886	-0.631846	0.527487	0.998532	43.7536	0.45373	0.247787	1.83113	0.0670809	0.890679	471.888	-0.128674	0.084838	-1.5167	0.129343	0.596638	471.888	0.0219376	0.087684	0.250189	0.802441	0.959794	471.888	0.0765109	0.0417154	1.83412	0.0666367	0.514239	23.1863	-0.869391	0.365938	-2.37579	0.0175116	0.680691	23.1863	-0.108788	0.435725	-0.24967	0.802842	0.985992	23.1863	0.436811	0.246101	1.77492	0.0759105	0.630362
BRAT1|ENSG00000106009	7	2537877	2555727	protein_coding	BRAT1	ENSG00000106009	1300.4	-0.0778446	0.0462533	-1.68301	0.092374	0.998532	560.967	0.0903087	0.0760071	1.18816	0.23477	0.999326	1516.18	-0.0761226	0.049467	-1.53886	0.123839	0.583962	1516.18	-0.12233	0.0512359	-2.38759	0.0169593	0.245307	1516.18	-0.0205933	0.0274504	-0.7502	0.453134	0.876851	572.571	-0.130082	0.0751925	-1.72999	0.0836318	0.945654	572.571	0.0186584	0.0916453	0.203594	0.838671	0.985992	572.571	0.0829437	0.049337	1.68117	0.0927304	0.670713
IQCE|ENSG00000106012	7	2558972	2614734	protein_coding	IQCE	ENSG00000106012	149.851	-0.14715	0.113849	-1.2925	0.196183	0.998532	840.502	0.0395675	0.0658632	0.600752	0.548005	0.999326	217.758	-0.00812763	0.116501	-0.0697644	0.944381	0.990511	217.758	-0.0721983	0.120705	-0.59814	0.549746	0.882865	217.758	-0.0311061	0.0565081	-0.550472	0.581996	0.921022	1168.31	-0.103048	0.0577497	-1.78439	0.0743611	0.930742	1168.31	-0.0796454	0.070927	-1.12292	0.261471	0.944206	1168.31	0.0268186	0.040126	0.668361	0.503903	0.931255
TTYH3|ENSG00000136295	7	2631951	2664802	protein_coding	TTYH3	ENSG00000136295	5598.64	-0.00551718	0.0331461	-0.16645	0.867802	0.998532	5350.96	0.0692541	0.0348968	1.98454	0.0471955	0.792556	5946.11	-0.0417677	0.04178	-0.999707	0.317452	0.788619	5946.11	-0.137971	0.0436365	-3.16183	0.00156782	0.06299	5946.11	-0.0449964	0.0242	-1.85935	0.0629773	0.501269	5303.54	-0.0216578	0.0399798	-0.541719	0.588012	0.999917	5303.54	0.0908446	0.0493226	1.84185	0.0654978	0.82873	5303.54	0.0505192	0.0269342	1.87565	0.0607032	0.58344
AMZ1|ENSG00000174945	7	2679522	2775500	protein_coding	AMZ1	ENSG00000174945	40.392	0.381805	0.208124	1.83451	0.0665784	0.963118	NA	NA	NA	NA	NA	NA	44.1336	-0.299319	0.270472	-1.10665	0.268444	0.752288	44.1336	-0.27986	0.275521	-1.01575	0.309748	0.765887	44.1336	0.018514	0.132063	0.14019	0.88851	0.989653	NA	NA	NA	NA	NA	NA	NA	NA	NA	NA	NA	NA	NA	NA	NA	NA	NA	NA
GNA12|ENSG00000146535	7	2728112	2844324	protein_coding	GNA12	ENSG00000146535	2723.21	-0.0101995	0.0391342	-0.260628	0.794379	0.998532	1942.64	0.0115253	0.0455962	0.252769	0.800447	0.999326	3927.53	-0.0945081	0.0362333	-2.60832	0.00909882	0.198321	3927.53	0.00425402	0.0376675	0.112936	0.910081	0.984328	3927.53	0.0505991	0.0194239	2.60499	0.00918761	0.206648	2466.82	0.00196394	0.045934	0.0427557	0.965896	0.999917	2466.82	0.0956673	0.0565046	1.69309	0.0904384	0.859433	2466.82	0.0387739	0.0311539	1.24459	0.213282	0.807045
CARD11|ENSG00000198286	7	2906141	3043945	protein_coding	CARD11	ENSG00000198286	1130.23	-0.121086	0.0548857	-2.20615	0.0273734	0.85869	NA	NA	NA	NA	NA	NA	1397.29	-0.172652	0.0545441	-3.16537	0.00154886	0.0772784	1397.29	-0.0908443	0.0563926	-1.61093	0.107196	0.541517	1397.29	0.0438765	0.031167	1.40779	0.159194	0.672988	NA	NA	NA	NA	NA	NA	NA	NA	NA	NA	NA	NA	NA	NA	NA	NA	NA	NA
SDK1|ENSG00000146555	7	3301448	4269000	protein_coding	SDK1	ENSG00000146555	479.753	-0.00235344	0.0739379	-0.03183	0.974608	0.998532	4363	-0.00916026	0.046026	-0.199024	0.842244	0.999326	636.036	-0.0881513	0.0738404	-1.19381	0.232553	0.721224	636.036	0.0231781	0.0766775	0.30228	0.762439	0.952077	636.036	0.0565049	0.0360991	1.56527	0.11752	0.608907	4397.13	-0.0550029	0.0451641	-1.21785	0.223282	0.999917	4397.13	-0.101931	0.055757	-1.82814	0.0675292	0.833102	4397.13	-0.0103191	0.0321247	-0.32122	0.748044	0.971583
AC092427.1|ENSG00000224593	7	3337889	3338601	transcribed_processed_pseudogene	AC092427.1	ENSG00000224593	21.2448	0.203142	0.283008	0.717795	0.472883	0.998532	66.0559	-0.189562	0.224933	-0.842749	0.399369	0.999326	29.8587	-0.00397334	0.318914	-0.012459	0.990059	0.998723	29.8587	0.102738	0.328213	0.313022	0.754264	0.949963	29.8587	0.0526428	0.153546	0.342847	0.731713	0.957755	90.7357	-0.0544013	0.188534	-0.288549	0.772926	0.999917	90.7357	-0.266356	0.231466	-1.15073	0.249842	0.938139	90.7357	-0.0818585	0.124887	-0.65546	0.512172	0.933814
FOXK1|ENSG00000164916	7	4682309	4771443	protein_coding	FOXK1	ENSG00000164916	1284.94	0.0286055	0.178397	0.160347	0.872608	0.998532	2819.5	0.0289976	0.0514989	0.563073	0.573385	0.999326	1903.21	-0.0827908	0.0530411	-1.56088	0.118552	0.577813	1903.21	-0.00918364	0.0553407	-0.165947	0.868198	0.974552	1903.21	0.0382661	0.0270095	1.41677	0.156551	0.669631	2735.01	-0.0310336	0.0419573	-0.739647	0.459514	0.999917	2735.01	-0.124495	0.0516981	-2.40811	0.0160354	0.620764	2735.01	-0.0340422	0.0302178	-1.12656	0.259928	0.83186
AP5Z1|ENSG00000242802	7	4775622	4794312	protein_coding	AP5Z1	ENSG00000242802	320.793	-0.0148186	0.0802881	-0.184567	0.853568	0.998532	399.934	0.119503	0.0852269	1.40217	0.160864	0.999326	376.53	0.0274094	0.0966702	0.283535	0.776767	0.960489	376.53	-0.0459906	0.100295	-0.458553	0.646555	0.915078	376.53	-0.0364472	0.0468826	-0.777413	0.436915	0.868184	449.451	-0.0880374	0.0841475	-1.04623	0.295457	0.999917	449.451	0.0299831	0.103168	0.290625	0.771338	0.985992	449.451	0.0634557	0.0548564	1.15676	0.24737	0.826568
RADIL|ENSG00000157927	7	4797055	4883719	protein_coding	RADIL	ENSG00000157927	227.612	-0.0239157	0.0971757	-0.246107	0.805599	0.998532	764.756	0.0382043	0.0687599	0.555618	0.578472	0.999326	224.447	-0.0027503	0.137367	-0.0200216	0.984026	0.997786	224.447	0.208866	0.141112	1.48014	0.138837	0.596616	224.447	0.103913	0.0666494	1.5591	0.118973	0.611459	754.977	-0.132157	0.0768528	-1.71961	0.0855041	0.947037	754.977	0.0203587	0.0938251	0.216986	0.828219	0.985992	754.977	0.0848298	0.0506796	1.67384	0.0941611	0.670713
PAPOLB|ENSG00000218823	7	4857733	4861994	protein_coding	PAPOLB	ENSG00000218823	13.5938	-0.01419	0.360511	-0.0393607	0.968603	0.998532	46.833	-0.101416	0.235222	-0.431149	0.66636	0.999326	23.6871	0.1315	0.389654	0.33748	0.735755	0.952656	23.6871	0.518488	0.39362	1.31723	0.187761	0.660661	23.6871	0.193208	0.179866	1.07417	0.282745	0.786496	74.8057	0.044971	0.20145	0.223236	0.823351	0.999917	74.8057	-0.0495436	0.246663	-0.200855	0.840812	0.985992	74.8057	-0.0471214	0.13065	-0.360668	0.718348	0.969379
MMD2|ENSG00000136297	7	4905989	4959213	protein_coding	MMD2	ENSG00000136297	NA	NA	NA	NA	NA	NA	127.343	-0.139836	0.152198	-0.91878	0.358211	0.999326	NA	NA	NA	NA	NA	NA	NA	NA	NA	NA	NA	NA	NA	NA	NA	NA	NA	NA	163.035	-0.323966	0.15522	-2.08714	0.0368754	0.855286	163.035	0.00733882	0.188452	0.0389427	0.968936	0.997301	163.035	0.188336	0.103666	1.81676	0.0692541	0.61158
RNF216P1|ENSG00000196204	7	4973988	5040675	transcribed_unprocessed_pseudogene	RNF216P1	ENSG00000196204	323.833	-0.186602	0.080438	-2.31983	0.0203501	0.837268	580.827	-0.0561096	0.0779402	-0.719905	0.471584	0.999326	506.642	-0.0141051	0.0878254	-0.160604	0.872405	0.981368	506.642	0.105957	0.0912434	1.16126	0.245537	0.718725	506.642	0.0588696	0.0428942	1.37244	0.169928	0.687733	818.686	-0.0377829	0.0578064	-0.653611	0.513363	0.999917	818.686	-0.0440198	0.0707625	-0.622077	0.533891	0.977906	818.686	0.00334759	0.0381583	0.087729	0.930092	0.990769
RBAK|ENSG00000146587	7	5045821	5069488	protein_coding	RBAK	ENSG00000146587	769.886	-0.0201623	0.0580887	-0.347096	0.72852	0.998532	663.425	-0.0354714	0.0679557	-0.521979	0.601685	0.999326	1442.51	0.0961741	0.0598093	1.60801	0.107832	0.559128	1442.51	0.0854047	0.0624502	1.36756	0.171449	0.639498	1442.51	-0.0077689	0.0315411	-0.24631	0.805442	0.976917	958.746	0.0345344	0.0600289	0.575296	0.565091	0.999917	958.746	-0.0822202	0.073904	-1.11253	0.265911	0.944206	958.746	-0.0543669	0.0393687	-1.38097	0.167289	0.75565
ZNF890P|ENSG00000159904	7	5121239	5144546	transcribed_unprocessed_pseudogene	ZNF890P	ENSG00000159904	NA	NA	NA	NA	NA	NA	23.7686	-0.480378	0.337876	-1.42176	0.155096	0.999326	NA	NA	NA	NA	NA	NA	NA	NA	NA	NA	NA	NA	NA	NA	NA	NA	NA	NA	23.2592	-0.253172	0.319606	-0.792139	0.42828	0.999917	23.2592	0.202596	0.39488	0.513057	0.607911	0.977906	23.2592	0.232179	0.209859	1.10636	0.268572	0.83504
WIPI2|ENSG00000157954	7	5190188	5233826	protein_coding	WIPI2	ENSG00000157954	1485.41	-0.057947	0.0400878	-1.4455	0.148317	0.998532	971.084	-0.00668542	0.0610302	-0.109543	0.912772	0.999326	2069.72	-0.0744172	0.0436128	-1.70632	0.0879491	0.518498	2069.72	0.00237457	0.0453348	0.0523785	0.958227	0.992907	2069.72	0.0393308	0.0223089	1.76301	0.0778994	0.538629	1231.33	-0.0274982	0.0526233	-0.522547	0.601289	0.999917	1231.33	0.0117908	0.0646707	0.182321	0.855331	0.985992	1231.33	0.0209169	0.0343662	0.608648	0.542758	0.942731
SLC29A4|ENSG00000164638	7	5274369	5306870	protein_coding	SLC29A4	ENSG00000164638	252.353	-0.0544768	0.087242	-0.624434	0.532343	0.998532	1325.31	0.141181	0.0613143	2.30258	0.0213025	0.57093	263.562	-0.116949	0.130901	-0.893419	0.371633	0.819464	263.562	-0.0483456	0.136069	-0.355301	0.722364	0.940137	263.562	0.0372605	0.0637879	0.584132	0.559132	0.914959	1370.32	-0.0305914	0.0488896	-0.625723	0.531496	0.999917	1370.32	0.119602	0.0601328	1.98897	0.0467044	0.781774	1370.32	0.0678891	0.0326841	2.07713	0.0377898	0.493233
TNRC18|ENSG00000182095	7	5306790	5425414	protein_coding	TNRC18	ENSG00000182095	736.938	0.0738362	0.0612835	1.20483	0.228269	0.998532	4381.56	0.120975	0.0474993	2.54687	0.0108695	0.406569	553.887	0.0721187	0.0808019	0.892537	0.372105	0.819464	553.887	-0.370296	0.08583	-4.3143	1.60108e-05	0.00267412	553.887	-0.21659	0.0438151	-4.94328	7.68187e-07	0.000160409	3054.57	0.023486	0.0497739	0.471855	0.63703	0.999917	3054.57	0.125461	0.0612764	2.04746	0.0406131	0.759677	3054.57	0.0389097	0.0347166	1.12078	0.262382	0.83186
AC092171.4|ENSG00000272953	7	5425770	5426401	lincRNA	AC092171.4	ENSG00000272953	NA	NA	NA	NA	NA	NA	16.7046	-0.205515	0.415619	-0.49448	0.620967	0.999326	NA	NA	NA	NA	NA	NA	NA	NA	NA	NA	NA	NA	NA	NA	NA	NA	NA	NA	NA	NA	NA	NA	NA	NA	NA	NA	NA	NA	NA	NA	NA	NA	NA	NA	NA	NA
AC092171.3|ENSG00000234432	7	5426277	5428927	lincRNA	AC092171.3	ENSG00000234432	16.0752	-0.104855	0.33585	-0.312208	0.754883	0.998532	NA	NA	NA	NA	NA	NA	NA	NA	NA	NA	NA	NA	NA	NA	NA	NA	NA	NA	NA	NA	NA	NA	NA	NA	NA	NA	NA	NA	NA	NA	NA	NA	NA	NA	NA	NA	NA	NA	NA	NA	NA	NA
AC092171.5|ENSG00000273084	7	5428731	5429672	lincRNA	AC092171.5	ENSG00000273084	NA	NA	NA	NA	NA	NA	30.6534	-0.00792347	0.287185	-0.0275901	0.977989	0.999326	NA	NA	NA	NA	NA	NA	NA	NA	NA	NA	NA	NA	NA	NA	NA	NA	NA	NA	41.4951	-0.171214	0.241594	-0.708686	0.478519	0.999917	41.4951	0.325697	0.295613	1.10177	0.270562	0.94518	41.4951	0.236386	0.157791	1.4981	0.134107	0.724369
FBXL18|ENSG00000155034	7	5431335	5513798	protein_coding	FBXL18	ENSG00000155034	495.316	-0.0798674	0.0667652	-1.19624	0.231602	0.998532	416.565	0.223574	0.0861084	2.59643	0.00941994	0.378264	557.891	0.0144921	0.0931546	0.155571	0.876371	0.982439	557.891	0.00410248	0.0970738	0.0422615	0.96629	0.994944	557.891	-0.0055292	0.0455971	-0.121262	0.903483	0.991388	427.978	-0.0826594	0.0847655	-0.975154	0.329484	0.999917	427.978	-0.0318961	0.103621	-0.307816	0.758223	0.985992	427.978	0.0341802	0.0556884	0.613776	0.539363	0.942731
MIR589|ENSG00000207973	7	5495819	5495917	miRNA	MIR589	ENSG00000207973	NA	NA	NA	NA	NA	NA	NA	NA	NA	NA	NA	NA	25.8608	0.351453	0.378793	0.927824	0.353499	0.810832	25.8608	0.814824	0.409262	1.99096	0.0464853	0.389234	25.8608	0.181124	0.194315	0.932114	0.351278	0.827509	NA	NA	NA	NA	NA	NA	NA	NA	NA	NA	NA	NA	NA	NA	NA	NA	NA	NA
ACTB|ENSG00000075624	7	5527147	5563784	protein_coding	ACTB	ENSG00000075624	70424.4	-0.0118679	0.0347118	-0.341899	0.732427	0.998532	38974.5	0.101379	0.029137	3.47939	0.000502548	0.0685459	91743.1	-0.0391851	0.0300595	-1.30358	0.192376	0.680054	91743.1	-0.0138656	0.0314639	-0.440681	0.659444	0.919606	91743.1	0.0134699	0.0163979	0.821438	0.411397	0.85727	47714.5	0.00390678	0.0310142	0.125967	0.899758	0.999917	47714.5	0.125703	0.0383639	3.27659	0.00105069	0.22615	47714.5	0.0498687	0.0232086	2.14872	0.0316567	0.464576
FSCN1|ENSG00000075618	7	5592823	5606655	protein_coding	FSCN1	ENSG00000075618	8750.28	-0.0283097	0.0407955	-0.693942	0.487718	0.998532	6863.93	0.0645477	0.0344529	1.8735	0.0609989	0.866374	7981.29	-0.0583863	0.0326383	-1.78889	0.0736321	0.487061	7981.29	-0.0625773	0.0340747	-1.83647	0.0662876	0.449915	7981.29	-0.000534658	0.0188311	-0.0283923	0.977349	0.997946	5668.25	-0.000917303	0.038039	-0.0241148	0.980761	0.999917	5668.25	0.0881164	0.0469212	1.87796	0.060386	0.817871	5668.25	0.0372831	0.0260636	1.43047	0.152583	0.742982
RNF216|ENSG00000011275	7	5620047	5781739	protein_coding	RNF216	ENSG00000011275	1188.28	0.0110424	0.044037	0.250754	0.802005	0.998532	904.905	-0.0131847	0.0586687	-0.224731	0.822188	0.999326	1897.24	-0.0404785	0.0478361	-0.84619	0.397447	0.833323	1897.24	0.0196809	0.0498348	0.394922	0.6929	0.931193	1897.24	0.0303713	0.0239477	1.26823	0.204714	0.724719	1238.83	-0.00604541	0.0478937	-0.126226	0.899553	0.999917	1238.83	0.0117997	0.0584057	0.20203	0.839893	0.985992	1238.83	0.00854567	0.0311297	0.274518	0.783686	0.975779
RNF216-IT1|ENSG00000237738	7	5662432	5680461	sense_intronic	RNF216-IT1	ENSG00000237738	14.0584	0.00732312	0.355709	0.0205874	0.983575	0.998532	NA	NA	NA	NA	NA	NA	NA	NA	NA	NA	NA	NA	NA	NA	NA	NA	NA	NA	NA	NA	NA	NA	NA	NA	NA	NA	NA	NA	NA	NA	NA	NA	NA	NA	NA	NA	NA	NA	NA	NA	NA	NA
ZNF815P|ENSG00000235944	7	5823160	5854365	transcribed_unprocessed_pseudogene	ZNF815P	ENSG00000235944	47.0215	0.169438	0.199261	0.850333	0.39514	0.998532	134.076	0.0672346	0.14091	0.477146	0.633258	0.999326	68.0154	-0.141019	0.214493	-0.657451	0.510891	0.884393	68.0154	-0.285904	0.223206	-1.2809	0.20023	0.675491	68.0154	-0.0646683	0.106375	-0.60793	0.543234	0.908241	171.703	-0.0229902	0.120672	-0.190519	0.848902	0.999917	171.703	-0.0931156	0.147372	-0.631838	0.527493	0.977906	171.703	-0.025721	0.07884	-0.326244	0.74424	0.97157
CCZ1|ENSG00000122674	7	5898725	5926550	protein_coding	CCZ1	ENSG00000122674	407.259	0.0752486	0.0717058	1.04941	0.29399	0.998532	309.113	-0.0553474	0.0959911	-0.576589	0.564217	0.999326	684.32	0.0684805	0.0757891	0.903566	0.366225	0.817042	684.32	0.181111	0.0793126	2.28351	0.0224003	0.282017	684.32	0.0533392	0.0397033	1.34345	0.179127	0.694899	440.255	0.0207637	0.0793589	0.261643	0.793597	0.999917	440.255	-0.00331652	0.0968673	-0.0342378	0.972688	0.997686	440.255	-0.0135878	0.0514954	-0.263864	0.791884	0.975961
PMS2|ENSG00000122512	7	5973239	6009125	protein_coding	PMS2	ENSG00000122512	303.948	0.00819595	0.0828294	0.0989498	0.921178	0.998532	395.578	0.0206525	0.0902239	0.228903	0.818944	0.999326	506.906	-0.0134736	0.0918795	-0.146644	0.883413	0.982439	506.906	-0.0106988	0.0959057	-0.111555	0.911176	0.984328	506.906	0.00174115	0.0446799	0.0389695	0.968915	0.997562	557.3	-0.052546	0.0695494	-0.755521	0.449936	0.999917	557.3	0.0196167	0.0853203	0.229918	0.818156	0.985992	557.3	0.03891	0.0453964	0.857116	0.391381	0.890515
AIMP2|ENSG00000106305	7	6009245	6023834	protein_coding	AIMP2	ENSG00000106305	644.952	0.065082	0.0648378	1.00377	0.315491	0.998532	158.214	-0.0426049	0.129305	-0.329491	0.741785	0.999326	928.788	0.0555278	0.0603676	0.919828	0.357663	0.813676	928.788	0.0563199	0.0630259	0.8936	0.371536	0.805248	928.788	-0.00125579	0.0304373	-0.0412582	0.96709	0.997562	207.698	-0.00785925	0.12452	-0.0631162	0.949674	0.999917	207.698	0.0574514	0.152486	0.376764	0.706349	0.984864	207.698	0.0286764	0.0809849	0.354095	0.723267	0.969425
SNORA80D|ENSG00000207217	7	6016877	6017011	snoRNA	SNORA80D	ENSG00000207217	16.2388	-0.131586	0.327312	-0.402019	0.68767	0.998532	NA	NA	NA	NA	NA	NA	30.1192	-0.245894	0.311556	-0.789243	0.42997	0.84878	30.1192	0.263314	0.322131	0.817412	0.413693	0.826702	30.1192	0.254728	0.149322	1.70589	0.0880276	0.56229	NA	NA	NA	NA	NA	NA	NA	NA	NA	NA	NA	NA	NA	NA	NA	NA	NA	NA
EIF2AK1|ENSG00000086232	7	6022244	6059230	protein_coding	EIF2AK1	ENSG00000086232	2269.19	0.0139353	0.0344284	0.404763	0.685651	0.998532	1669.51	-0.0952559	0.0501522	-1.89934	0.05752	0.850811	3370.63	-0.0043829	0.0374845	-0.116926	0.906919	0.984845	3370.63	0.0315582	0.0390588	0.807966	0.41911	0.828826	3370.63	0.0176169	0.0191243	0.92118	0.356957	0.831263	2259.39	-0.0178603	0.0381251	-0.468467	0.639451	0.999917	2259.39	0.0306976	0.0468225	0.655617	0.512071	0.977906	2259.39	0.0231706	0.0249248	0.929623	0.352566	0.875033
USP42|ENSG00000106346	7	6104884	6161564	protein_coding	USP42	ENSG00000106346	661.508	-0.0141032	0.0599494	-0.235252	0.814013	0.998532	806.18	0.0378035	0.0607824	0.621948	0.533976	0.999326	892.491	-0.0816888	0.0646885	-1.2628	0.20666	0.694644	892.491	-0.0693335	0.0674232	-1.02833	0.303794	0.764183	892.491	0.0086384	0.0331186	0.260832	0.794222	0.973811	885.109	-0.0452414	0.0623397	-0.725724	0.468008	0.999917	885.109	-0.0302258	0.076658	-0.394294	0.693364	0.980959	885.109	0.0135393	0.0410351	0.329944	0.741442	0.971
CYTH3|ENSG00000008256	7	6161776	6272644	protein_coding	CYTH3	ENSG00000008256	368.358	0.00305546	0.0756669	0.0403804	0.96779	0.998532	887.001	0.149347	0.0611488	2.44235	0.014592	0.475941	596.53	-0.100652	0.0792969	-1.26931	0.204332	0.69244	596.53	-0.110423	0.0823216	-1.34137	0.179802	0.650518	596.53	-0.00314812	0.0405608	-0.0776149	0.938134	0.994973	1063.19	0.0198606	0.0560467	0.354358	0.723071	0.999917	1063.19	0.0373245	0.0689256	0.541518	0.588151	0.977906	1063.19	0.00398746	0.0368532	0.108198	0.913838	0.990121
FAM220A|ENSG00000178397	7	6329409	6348981	protein_coding	FAM220A	ENSG00000178397	407.917	0.0278317	0.070465	0.394972	0.692864	0.998532	433.08	0.0930505	0.0828567	1.12303	0.261425	0.999326	599.029	0.0120614	0.0820607	0.146981	0.883147	0.982439	599.029	0.119539	0.0857093	1.3947	0.163107	0.632316	599.029	0.0523223	0.0407104	1.28523	0.198712	0.716253	546.561	0.0424006	0.0664989	0.637613	0.523726	0.999917	546.561	0.00109433	0.0815612	0.0134172	0.989295	0.999072	546.561	-0.0241534	0.0433684	-0.556935	0.577572	0.948817
RAC1|ENSG00000136238	7	6374523	6403977	protein_coding	RAC1	ENSG00000136238	3855.82	0.00576088	0.0312378	0.18442	0.853684	0.998532	1953.42	-0.0119093	0.043472	-0.273954	0.78412	0.999326	5643.79	0.0559904	0.0294057	1.90407	0.0569015	0.442206	5643.79	0.0389759	0.0307299	1.26834	0.204678	0.680945	5643.79	-0.00990924	0.0166195	-0.596244	0.551012	0.912106	2375.27	-0.00916239	0.0423387	-0.216407	0.828671	0.999917	2375.27	0.0194391	0.0521104	0.373038	0.70912	0.985799	2375.27	0.0134613	0.0277425	0.485222	0.627519	0.960168
DAGLB|ENSG00000164535	7	6409126	6484190	protein_coding	DAGLB	ENSG00000164535	497.316	0.018114	0.0644925	0.28087	0.77881	0.998532	576.375	-0.00975016	0.0729787	-0.133603	0.893717	0.999326	700.325	0.00559078	0.0713048	0.0784068	0.937504	0.990267	700.325	-0.123728	0.0745015	-1.66075	0.0967636	0.524234	700.325	-0.0631594	0.0355989	-1.7742	0.0760306	0.534396	749.957	0.0709085	0.0672848	1.05386	0.291948	0.999917	749.957	0.0692996	0.0827046	0.837917	0.402077	0.973567	749.957	-0.0124892	0.0450704	-0.277104	0.7817	0.975779
KDELR2|ENSG00000136240	7	6445953	6484242	protein_coding	KDELR2	ENSG00000136240	1267.7	0.00417553	0.0439223	0.0950664	0.924262	0.998532	1034.13	-0.0170138	0.0578096	-0.294308	0.768523	0.999326	2321.43	0.0652431	0.0434752	1.5007	0.133434	0.601052	2321.43	0.0427044	0.0455156	0.938237	0.348123	0.791478	2321.43	-0.0128225	0.0228919	-0.560135	0.575387	0.920386	1540.45	-0.0149463	0.0466649	-0.320289	0.748749	0.999917	1540.45	0.0538087	0.0574144	0.937199	0.348656	0.964988	1540.45	0.0312816	0.0306248	1.02145	0.307042	0.856925
AC072052.1|ENSG00000231359	7	6490793	6491098	processed_pseudogene	AC072052.1	ENSG00000231359	17.5535	0.580247	0.322426	1.79963	0.0719188	0.976792	NA	NA	NA	NA	NA	NA	26.3478	0.321673	0.355751	0.904209	0.365885	0.817042	26.3478	-0.168452	0.380646	-0.442543	0.658096	0.919298	26.3478	-0.246101	0.173687	-1.41692	0.156507	0.669631	NA	NA	NA	NA	NA	NA	NA	NA	NA	NA	NA	NA	NA	NA	NA	NA	NA	NA
GRID2IP|ENSG00000215045	7	6497462	6551436	protein_coding	GRID2IP	ENSG00000215045	192.894	-0.013211	0.10145	-0.130221	0.896392	0.998532	89.0639	0.13594	0.173344	0.784217	0.432913	0.999326	204.816	-0.0204422	0.129205	-0.158215	0.874287	0.982161	204.816	-0.106547	0.135491	-0.786376	0.431647	0.834756	204.816	-0.0413824	0.063003	-0.656832	0.511289	0.89839	57.4354	0.0142418	0.242289	0.0587801	0.953127	0.999917	57.4354	0.161073	0.29805	0.54042	0.588907	0.977906	57.4354	0.0602103	0.158499	0.379877	0.704037	0.966351
ZDHHC4|ENSG00000136247	7	6577434	6589374	protein_coding	ZDHHC4	ENSG00000136247	475.154	0.0070326	0.072757	0.0966587	0.922997	0.998532	398.122	-0.114475	0.0845072	-1.35462	0.175538	0.999326	843.743	0.0940786	0.0781089	1.20445	0.228414	0.71852	843.743	0.0863927	0.0813364	1.06216	0.288161	0.752957	843.743	-0.00650992	0.0396518	-0.164177	0.869592	0.987319	526.893	0.00314996	0.0763427	0.0412607	0.967088	0.999917	526.893	0.0826099	0.0938196	0.880519	0.378578	0.970824	526.893	0.0327699	0.0501349	0.653634	0.513347	0.934446
C7orf26|ENSG00000146576	7	6590017	6608726	protein_coding	C7orf26	ENSG00000146576	393.116	-0.0583657	0.0710663	-0.821286	0.411483	0.998532	520.023	-0.112734	0.075026	-1.5026	0.132942	0.999326	472.998	-0.0774175	0.0787721	-0.982804	0.325704	0.79189	472.998	-0.101338	0.0819123	-1.23715	0.216032	0.692838	472.998	-0.00980235	0.0395687	-0.24773	0.804343	0.976917	562.344	-0.0259171	0.0797027	-0.325173	0.74505	0.999917	562.344	0.123511	0.0976087	1.26537	0.205737	0.921962	562.344	0.0670075	0.0524418	1.27775	0.201338	0.794087
ZNF853|ENSG00000236609	7	6615617	6624290	protein_coding	ZNF853	ENSG00000236609	186.919	0.135871	0.115305	1.17836	0.238654	0.998532	404.575	0.29629	0.0943804	3.13931	0.00169346	0.138361	242.327	-0.094324	0.110423	-0.854209	0.392989	0.831917	242.327	-0.245583	0.115322	-2.12953	0.0332102	0.340641	242.327	-0.0708777	0.056601	-1.25223	0.210485	0.729835	331.518	-0.184463	0.0925516	-1.99308	0.0462523	0.894876	331.518	0.0752381	0.112747	0.667321	0.504567	0.977906	331.518	0.138219	0.0606358	2.27949	0.0226381	0.419912
ZNF316|ENSG00000205903	7	6637322	6656432	protein_coding	ZNF316	ENSG00000205903	422.773	0.0241338	0.0737982	0.327025	0.743649	0.998532	1663.71	0.0826177	0.0458379	1.80239	0.0714845	0.902662	351.697	-0.067196	0.0979113	-0.686295	0.492527	0.876126	351.697	-0.106865	0.100969	-1.05839	0.289876	0.754535	351.697	-0.0184583	0.0481275	-0.383528	0.701328	0.951231	1224.81	-0.0483534	0.0552967	-0.874435	0.381881	0.999917	1224.81	-0.00129508	0.0677751	-0.0191085	0.984755	0.998799	1224.81	0.0273737	0.0361818	0.756559	0.449314	0.914646
AC073343.2|ENSG00000228010	7	6663974	6708901	antisense	AC073343.2	ENSG00000228010	15.0972	-0.0364968	0.361046	-0.101086	0.919482	0.998532	27.3829	0.00457644	0.314308	0.0145604	0.988383	0.999326	26.832	-0.122162	0.368006	-0.331956	0.739922	0.953328	26.832	0.119897	0.399248	0.300308	0.763942	0.952606	26.832	0.120586	0.178015	0.677392	0.498157	0.894406	45.4445	0.226351	0.242763	0.932395	0.351132	0.999917	45.4445	0.0132757	0.296903	0.0447139	0.964335	0.996969	45.4445	-0.124709	0.15666	-0.796049	0.426004	0.906977
AC073343.1|ENSG00000198580	7	6673494	6676366	unprocessed_pseudogene	AC073343.1	ENSG00000198580	29.1506	0.2809	0.288684	0.973036	0.330535	0.998532	42.9813	-0.230853	0.250895	-0.920115	0.357513	0.999326	52.1044	0.243733	0.239792	1.01644	0.309421	0.785819	52.1044	-0.193576	0.25561	-0.757312	0.448863	0.843006	52.1044	-0.219823	0.115799	-1.89832	0.0576542	0.482889	55.9072	0.518941	0.214169	2.42305	0.015391	0.657293	55.9072	0.426409	0.263727	1.61686	0.105909	0.865593	55.9072	-0.122411	0.152442	-0.802999	0.421975	0.905246
ZNF12|ENSG00000164631	7	6688433	6706923	protein_coding	ZNF12	ENSG00000164631	903.272	-0.016175	0.0594957	-0.271868	0.785724	0.998532	613.264	0.053614	0.0698754	0.76728	0.442915	0.999326	1486.68	0.0950256	0.0596416	1.59328	0.111098	0.56546	1486.68	-0.00164741	0.0623121	-0.0264381	0.978908	0.996639	1486.68	-0.0496339	0.0300512	-1.65164	0.0986073	0.58113	784.314	0.0354663	0.0601225	0.5899	0.555258	0.999917	784.314	-0.12391	0.0740128	-1.67417	0.0940977	0.859613	784.314	-0.072421	0.0398417	-1.81772	0.0691074	0.61158
PMS2CL|ENSG00000187953	7	6710128	6753862	transcribed_unprocessed_pseudogene	PMS2CL	ENSG00000187953	218.099	-0.0174814	0.0987253	-0.177071	0.859453	0.998532	231.741	0.0123219	0.117067	0.105256	0.916173	0.999326	304.576	-0.0184489	0.10408	-0.177257	0.859307	0.979467	304.576	0.0166323	0.107189	0.155168	0.876689	0.977109	304.576	0.0176209	0.0498241	0.353662	0.723592	0.95573	272.552	-0.0110986	0.117024	-0.094841	0.924441	0.999917	272.552	-0.0487274	0.143986	-0.338418	0.735048	0.985992	272.552	-0.0136813	0.0763466	-0.1792	0.857781	0.985983
CCZ1B|ENSG00000146574	7	6794134	6826770	protein_coding	CCZ1B	ENSG00000146574	282.976	0.115034	0.083528	1.3772	0.168452	0.998532	209.723	0.0390011	0.117273	0.332568	0.739461	0.999326	438.721	-0.0392265	0.0921301	-0.425773	0.670273	0.935448	438.721	-0.0228663	0.096656	-0.236574	0.812987	0.961428	438.721	0.00897377	0.045062	0.199143	0.842151	0.983168	298.903	-0.223102	0.0882021	-2.52944	0.0114246	0.578401	298.903	0.130015	0.106021	1.22632	0.220079	0.930714	298.903	0.183258	0.0573569	3.19504	0.00139813	0.110637
C1GALT1|ENSG00000106392	7	7156934	7248651	protein_coding	C1GALT1	ENSG00000106392	1493.91	0.0631452	0.0532408	1.18603	0.235611	0.998532	391.569	0.0561447	0.0852648	0.658474	0.510233	0.999326	3103.13	0.0663418	0.0486319	1.36416	0.172517	0.657787	3103.13	-0.0362788	0.0508983	-0.712771	0.475988	0.851353	3103.13	-0.0517463	0.0246886	-2.09596	0.036086	0.401763	568.485	0.0544716	0.0913693	0.59617	0.551062	0.999917	568.485	-0.299098	0.112481	-2.6591	0.0078349	0.508362	568.485	-0.156242	0.0621757	-2.51291	0.011974	0.328178
COL28A1|ENSG00000215018	7	7356203	7535853	protein_coding	COL28A1	ENSG00000215018	24.2808	-0.200981	0.259754	-0.773736	0.439087	0.998532	73.6964	0.0655389	0.191124	0.342913	0.731664	0.999326	45.8661	0.00723967	0.286105	0.0253042	0.979812	0.996736	45.8661	0.203151	0.29801	0.681692	0.495434	0.860686	45.8661	0.0936035	0.137788	0.679327	0.49693	0.893959	109.211	-0.144683	0.167781	-0.862336	0.388503	0.999917	109.211	-0.0866088	0.203468	-0.425663	0.670353	0.980692	109.211	0.0468437	0.109865	0.426375	0.669834	0.964746
AC004982.1|ENSG00000272732	7	7550104	7552440	lincRNA	AC004982.1	ENSG00000272732	NA	NA	NA	NA	NA	NA	30.2125	-0.159604	0.298719	-0.534295	0.593137	0.999326	NA	NA	NA	NA	NA	NA	NA	NA	NA	NA	NA	NA	NA	NA	NA	NA	NA	NA	46.939	0.384206	0.22949	1.67417	0.0940962	0.955002	46.939	-0.000178346	0.284605	-0.000626643	0.9995	0.999878	46.939	-0.225758	0.151512	-1.49003	0.136215	0.724369
AC004982.2|ENSG00000272894	7	7552462	7566996	lincRNA	AC004982.2	ENSG00000272894	29.455	0.358334	0.254796	1.40636	0.159618	0.998532	65.0022	-0.142528	0.197299	-0.722398	0.47005	0.999326	50.7276	0.344102	0.255844	1.34497	0.178635	0.665809	50.7276	-0.00489184	0.267486	-0.0182882	0.985409	0.998156	50.7276	-0.179932	0.123846	-1.45286	0.146262	0.655981	76.2588	-0.0338707	0.190491	-0.177807	0.858874	0.999917	76.2588	0.0606886	0.234464	0.25884	0.795759	0.985992	76.2588	0.0451788	0.124121	0.36399	0.715866	0.968101
MIOS|ENSG00000164654	7	7566872	7608929	protein_coding	MIOS	ENSG00000164654	1009.76	0.07439	0.0513577	1.44847	0.147486	0.998532	746.831	-0.049231	0.062956	-0.78199	0.43422	0.999326	1674.3	0.125927	0.0537667	2.3421	0.0191756	0.286929	1674.3	0.0716142	0.0562948	1.27213	0.203328	0.679393	1674.3	-0.0306976	0.029197	-1.0514	0.293077	0.792873	1050.82	0.0630465	0.0583568	1.08036	0.27998	0.999917	1050.82	-0.0890233	0.0718421	-1.23915	0.215289	0.927886	1050.82	-0.0738855	0.0381528	-1.93657	0.0527985	0.548602
RPA3|ENSG00000106399	7	7636518	7718607	protein_coding	RPA3	ENSG00000106399	476.467	0.0016574	0.0689202	0.0240481	0.980814	0.998532	76.0344	0.061496	0.203092	0.302798	0.762044	0.999326	797.15	0.03198	0.0715156	0.447175	0.654749	0.929947	797.15	0.042664	0.0744625	0.57296	0.566672	0.8896	797.15	0.00449185	0.0352114	0.127568	0.898491	0.991349	100.592	-0.160298	0.18275	-0.877141	0.38041	0.999917	100.592	0.0303599	0.223864	0.135617	0.892124	0.988437	100.592	0.105481	0.119396	0.883456	0.37699	0.884845
UMAD1|ENSG00000219545	7	7640711	7968020	protein_coding	UMAD1	ENSG00000219545	101.836	0.146159	0.130162	1.1229	0.261479	0.998532	86.6547	0.0951127	0.185904	0.511623	0.608915	0.999326	204.577	0.109484	0.122534	0.893496	0.371591	0.819464	204.577	0.131769	0.129905	1.01435	0.310418	0.76637	204.577	0.0076677	0.060862	0.125985	0.899744	0.991349	125.378	0.136975	0.141772	0.966161	0.333963	0.999917	125.378	-0.000834829	0.173354	-0.00481576	0.996158	0.999491	125.378	-0.0792896	0.0923115	-0.858935	0.390376	0.890515
GLCCI1|ENSG00000106415	7	7968794	8094272	protein_coding	GLCCI1	ENSG00000106415	658.2	0.0162531	0.0605915	0.26824	0.788514	0.998532	1294.49	0.0221862	0.0623294	0.355951	0.721877	0.999326	1119.05	0.0637207	0.0585829	1.0877	0.276727	0.759173	1119.05	-0.069882	0.0611523	-1.14275	0.253141	0.724103	1119.05	-0.0667183	0.0288937	-2.3091	0.0209383	0.311524	1175.9	0.00991549	0.0567663	0.174672	0.861337	0.999917	1175.9	-0.0963607	0.0699425	-1.37771	0.168292	0.915431	1175.9	-0.0461678	0.0377291	-1.22367	0.221078	0.812656
AC006042.3|ENSG00000233264	7	7980312	7982228	processed_pseudogene	AC006042.3	ENSG00000233264	41.2619	0.0753639	0.217533	0.346449	0.729006	0.998532	52.2735	-0.175964	0.260303	-0.675996	0.499043	0.999326	70.9125	-0.109783	0.210339	-0.521934	0.601717	0.914826	70.9125	-0.0103773	0.220966	-0.0469636	0.962542	0.994277	70.9125	0.0507907	0.102633	0.494878	0.620686	0.931305	64.2266	0.169282	0.188991	0.89571	0.370408	0.999917	64.2266	0.160265	0.230739	0.694575	0.487322	0.977906	64.2266	-0.0297426	0.124058	-0.239747	0.810526	0.978746
ICA1|ENSG00000003147	7	8113184	8262687	protein_coding	ICA1	ENSG00000003147	575.153	0.0481387	0.0598977	0.803682	0.42158	0.998532	439.911	-0.0701575	0.0795665	-0.881747	0.377914	0.999326	962.684	0.0845307	0.062473	1.35308	0.176031	0.661937	962.684	0.0746592	0.065447	1.14076	0.253971	0.725129	962.684	-0.00735945	0.0320852	-0.229372	0.81858	0.978961	505.692	0.0439622	0.0719254	0.61122	0.541054	0.999917	505.692	-0.068609	0.0881791	-0.778064	0.436531	0.97602	505.692	-0.0542695	0.0469415	-1.15611	0.247636	0.826803
AC007128.1|ENSG00000229970	7	8262264	8344516	antisense	AC007128.1	ENSG00000229970	NA	NA	NA	NA	NA	NA	NA	NA	NA	NA	NA	NA	30.9579	-0.264779	0.317912	-0.832868	0.404919	0.836022	30.9579	0.435694	0.319579	1.36334	0.172777	0.640676	30.9579	0.350714	0.146065	2.40109	0.0163465	0.274017	NA	NA	NA	NA	NA	NA	NA	NA	NA	NA	NA	NA	NA	NA	NA	NA	NA	NA
NXPH1|ENSG00000122584	7	8433955	8752963	protein_coding	NXPH1	ENSG00000122584	NA	NA	NA	NA	NA	NA	118.585	-0.0536009	0.152758	-0.350888	0.725672	0.999326	NA	NA	NA	NA	NA	NA	NA	NA	NA	NA	NA	NA	NA	NA	NA	NA	NA	NA	168.242	0.025335	0.130466	0.194188	0.846029	0.999917	168.242	-0.562039	0.163971	-3.42768	0.000608758	0.160895	168.242	-0.247229	0.0941218	-2.62669	0.00862206	0.293641
HSPA8P8|ENSG00000229091	7	10451311	10453252	processed_pseudogene	HSPA8P8	ENSG00000229091	26.6304	-0.279987	0.2636	-1.06217	0.28816	0.998532	NA	NA	NA	NA	NA	NA	43.0555	-0.185994	0.297167	-0.625891	0.531386	0.89316	43.0555	-0.644553	0.310752	-2.07417	0.0380634	0.357066	43.0555	-0.220301	0.149948	-1.46918	0.141784	0.648847	NA	NA	NA	NA	NA	NA	NA	NA	NA	NA	NA	NA	NA	NA	NA	NA	NA	NA
NDUFA4|ENSG00000189043	7	10931951	10940256	protein_coding	NDUFA4	ENSG00000189043	2261.75	0.0261317	0.0364961	0.716012	0.473984	0.998532	1392.71	-0.045997	0.05739	-0.801482	0.422853	0.999326	3344.59	0.0340123	0.0381078	0.892529	0.37211	0.819464	3344.59	0.123999	0.0397851	3.11672	0.00182878	0.0690445	3344.59	0.0427642	0.0218118	1.9606	0.0499253	0.457689	1721.68	-0.0212349	0.0568187	-0.373731	0.708605	0.999917	1721.68	-0.0625963	0.0700772	-0.893248	0.371724	0.969817	1721.68	-0.0139313	0.0379283	-0.367307	0.71339	0.967984
PHF14|ENSG00000106443	7	10973336	11169630	protein_coding	PHF14	ENSG00000106443	1767.77	-0.0763519	0.0449696	-1.69786	0.0895349	0.998532	2941.03	-0.0281718	0.0400243	-0.703868	0.481515	0.999326	3282.32	-0.0223653	0.0368053	-0.607665	0.54341	0.898111	3282.32	0.0883206	0.0383139	2.30519	0.0211561	0.273783	3282.32	0.0544789	0.0191525	2.84448	0.00444847	0.134841	4194.31	0.0053751	0.0352529	0.152473	0.878814	0.999917	4194.31	-0.0238659	0.0434355	-0.549456	0.582693	0.977906	4194.31	-0.0130601	0.0231534	-0.564069	0.572707	0.947148
AC004160.1|ENSG00000230333	7	11180902	11520175	processed_transcript	AC004160.1	ENSG00000230333	NA	NA	NA	NA	NA	NA	29.1777	0.217595	0.305786	0.711592	0.476717	0.999326	NA	NA	NA	NA	NA	NA	NA	NA	NA	NA	NA	NA	NA	NA	NA	NA	NA	NA	56.927	-0.225457	0.221655	-1.01715	0.30908	0.999917	56.927	-0.162372	0.264405	-0.614101	0.539148	0.977906	56.927	0.0583961	0.144598	0.403852	0.686322	0.964895
THSD7A|ENSG00000005108	7	11370357	11832198	protein_coding	THSD7A	ENSG00000005108	32.0152	0.406103	0.246189	1.64956	0.0990338	0.998532	5996.72	-0.0960437	0.0425093	-2.25936	0.0238613	0.59858	50.5606	-0.226225	0.252552	-0.895756	0.370383	0.818579	50.5606	0.136925	0.260685	0.525251	0.599409	0.901833	50.5606	0.182549	0.12052	1.51468	0.129854	0.629867	7583.55	0.0272334	0.0297921	0.914116	0.360656	0.999917	7583.55	0.032725	0.0367806	0.889734	0.373609	0.969989	7583.55	-0.00226135	0.02028	-0.111507	0.911215	0.989677
AC073109.1|ENSG00000235920	7	11820317	11821294	processed_pseudogene	AC073109.1	ENSG00000235920	NA	NA	NA	NA	NA	NA	137.534	-0.181669	0.139218	-1.30493	0.191917	0.999326	NA	NA	NA	NA	NA	NA	NA	NA	NA	NA	NA	NA	NA	NA	NA	NA	NA	NA	192.091	-0.0655025	0.147601	-0.44378	0.657201	0.999917	192.091	0.0609107	0.181407	0.335769	0.737045	0.985992	192.091	0.0638389	0.0964612	0.661809	0.508094	0.932381
TMEM106B|ENSG00000106460	7	12211241	12243367	protein_coding	TMEM106B	ENSG00000106460	876.024	0.0792123	0.0563474	1.40579	0.159788	0.998532	960.218	0.0720663	0.058338	1.23532	0.21671	0.999326	1959.49	0.0959099	0.0639701	1.49929	0.133798	0.601412	1959.49	0.0581301	0.0670586	0.866855	0.386021	0.811379	1959.49	-0.0211443	0.0331627	-0.637595	0.523738	0.903559	1254.8	0.00562353	0.0555857	0.101169	0.919417	0.999917	1254.8	-0.0646603	0.068498	-0.943975	0.345183	0.964988	1254.8	-0.0302941	0.0366808	-0.825884	0.40887	0.899112
VWDE|ENSG00000146530	7	12330885	12403941	protein_coding	VWDE	ENSG00000146530	1167.67	0.0250487	0.0526827	0.475463	0.634457	0.998532	19.6319	0.039245	0.349368	0.112332	0.91056	0.999326	2094.9	0.0603937	0.0404161	1.4943	0.135098	0.603073	2094.9	0.101519	0.0421938	2.40602	0.0161273	0.237817	2094.9	0.0181519	0.0225587	0.804653	0.42102	0.861809	27.8353	-0.194436	0.325157	-0.597976	0.549856	0.999917	27.8353	0.287827	0.392683	0.732976	0.463573	0.97602	27.8353	0.235638	0.211163	1.11591	0.264462	0.833343
ARL4A|ENSG00000122644	7	12686856	12690934	protein_coding	ARL4A	ENSG00000122644	159.819	0.0544898	0.106725	0.510562	0.609657	0.998532	174.17	0.143392	0.126665	1.13206	0.257607	0.999326	329.152	0.0828607	0.100073	0.828	0.407671	0.837274	329.152	0.236295	0.10403	2.27142	0.0231217	0.286683	329.152	0.0721607	0.0511239	1.41149	0.158101	0.671315	231.371	-0.00185578	0.117897	-0.0157407	0.987441	0.999917	231.371	-0.239654	0.146253	-1.63863	0.101291	0.860481	231.371	-0.0985128	0.0790851	-1.24565	0.212891	0.807045
ETV1|ENSG00000006468	7	13891228	13991425	protein_coding	ETV1	ENSG00000006468	2034.28	-0.0627912	0.037262	-1.68513	0.0919641	0.998532	860.428	0.0532863	0.133046	0.400511	0.68878	0.999326	3957.5	0.108511	0.0325135	3.33743	0.000845581	0.0545884	3957.5	0.0559044	0.0341163	1.63864	0.101287	0.530973	3957.5	-0.0289642	0.019877	-1.45717	0.14507	0.655015	865.095	0.0630909	0.0796606	0.791997	0.428362	0.999917	865.095	0.227038	0.098067	2.31513	0.0206056	0.663716	865.095	0.0572881	0.0563101	1.01737	0.308978	0.857221
DGKB|ENSG00000136267	7	14145049	14974777	protein_coding	DGKB	ENSG00000136267	80.8916	-0.0337229	0.157462	-0.214165	0.830418	0.998532	874.634	-0.0361933	0.0578545	-0.625592	0.531583	0.999326	109.844	-0.246233	0.164107	-1.50044	0.133501	0.601182	109.844	0.162389	0.162413	0.999855	0.317381	0.772939	109.844	0.203863	0.0763024	2.67177	0.00754522	0.184956	1416.59	-0.0812824	0.0614651	-1.32242	0.18603	0.999917	1416.59	-0.0342269	0.0753527	-0.454223	0.649668	0.980692	1416.59	0.0326781	0.0412652	0.791905	0.428416	0.907567
MEOX2|ENSG00000106511	7	15611212	15686812	protein_coding	MEOX2	ENSG00000106511	NA	NA	NA	NA	NA	NA	281.791	-0.218565	0.127254	-1.71754	0.0858798	0.963146	NA	NA	NA	NA	NA	NA	NA	NA	NA	NA	NA	NA	NA	NA	NA	NA	NA	NA	193.604	-0.172662	0.114609	-1.50654	0.131929	0.98862	193.604	-0.0880613	0.139799	-0.629914	0.528751	0.977906	193.604	0.0620622	0.077176	0.804165	0.421302	0.905246
MEOX2-AS1|ENSG00000229108	7	15688378	15695491	lincRNA	MEOX2-AS1	ENSG00000229108	NA	NA	NA	NA	NA	NA	18.6527	-0.235347	0.395699	-0.594762	0.552002	0.999326	NA	NA	NA	NA	NA	NA	NA	NA	NA	NA	NA	NA	NA	NA	NA	NA	NA	NA	NA	NA	NA	NA	NA	NA	NA	NA	NA	NA	NA	NA	NA	NA	NA	NA	NA	NA
RPL36AP26|ENSG00000235828	7	15701435	15701752	processed_pseudogene	RPL36AP26	ENSG00000235828	19.3891	-0.0537577	0.313198	-0.171641	0.86372	0.998532	NA	NA	NA	NA	NA	NA	26.9374	0.335718	0.348194	0.96417	0.334961	0.799788	26.9374	-0.00425022	0.366816	-0.0115868	0.990755	0.999084	26.9374	-0.177398	0.167692	-1.05788	0.29011	0.791601	NA	NA	NA	NA	NA	NA	NA	NA	NA	NA	NA	NA	NA	NA	NA	NA	NA	NA
ISPD|ENSG00000214960	7	16087527	16421322	protein_coding	ISPD	ENSG00000214960	NA	NA	NA	NA	NA	NA	126.647	0.0244744	0.155033	0.157865	0.874563	0.999326	25.6693	0.295529	0.377646	0.782556	0.433888	0.849981	25.6693	0.155545	0.399736	0.38912	0.697188	0.931464	25.6693	-0.0817573	0.18218	-0.448772	0.653596	0.939123	197.187	-0.176181	0.130426	-1.35081	0.176757	0.999917	197.187	-0.109367	0.159307	-0.686518	0.492386	0.977906	197.187	0.0554623	0.0874836	0.633973	0.526098	0.938209
AC005014.1|ENSG00000224280	7	16583782	16586757	processed_pseudogene	AC005014.1	ENSG00000224280	NA	NA	NA	NA	NA	NA	NA	NA	NA	NA	NA	NA	NA	NA	NA	NA	NA	NA	NA	NA	NA	NA	NA	NA	NA	NA	NA	NA	NA	NA	21.7811	0.220531	0.339575	0.649432	0.516059	0.999917	21.7811	0.270069	0.413204	0.653597	0.513372	0.977906	21.7811	-0.012883	0.22166	-0.0581207	0.953653	0.994638
AC005014.2|ENSG00000272361	7	16593626	16594224	lincRNA	AC005014.2	ENSG00000272361	NA	NA	NA	NA	NA	NA	15.4455	-0.16143	0.393867	-0.409858	0.68191	0.999326	NA	NA	NA	NA	NA	NA	NA	NA	NA	NA	NA	NA	NA	NA	NA	NA	NA	NA	NA	NA	NA	NA	NA	NA	NA	NA	NA	NA	NA	NA	NA	NA	NA	NA	NA	NA
ANKMY2|ENSG00000106524	7	16599776	16645817	protein_coding	ANKMY2	ENSG00000106524	275.651	0.0721497	0.0815592	0.88463	0.376356	0.998532	759.066	0.0678083	0.0684129	0.991163	0.321606	0.999326	466.723	0.0820962	0.0815294	1.00695	0.313958	0.787346	466.723	0.132406	0.0849914	1.55788	0.119263	0.561272	466.723	0.0225981	0.0410728	0.550197	0.582184	0.921233	955.518	0.0475304	0.0624226	0.761429	0.446401	0.999917	955.518	-0.0831892	0.0767252	-1.08425	0.278255	0.947851	955.518	-0.0625375	0.0407921	-1.53308	0.125256	0.717184
BZW2|ENSG00000136261	7	16646131	16706523	protein_coding	BZW2	ENSG00000136261	1407.34	-0.0689319	0.0407904	-1.6899	0.0910463	0.998532	1272.18	0.0565472	0.061604	0.917916	0.358663	0.999326	2321.5	-0.0109554	0.042162	-0.25984	0.794987	0.964453	2321.5	0.0725112	0.0439469	1.64997	0.0989485	0.528078	2321.5	0.040874	0.0215322	1.89827	0.0576607	0.482889	1778.52	0.122973	0.057061	2.15512	0.0311526	0.816887	1778.52	0.0645286	0.0705053	0.915231	0.36007	0.964988	1778.52	-0.0445029	0.0401701	-1.10786	0.267922	0.83504
TSPAN13|ENSG00000106537	7	16753535	16784536	protein_coding	TSPAN13	ENSG00000106537	417.352	0.0208591	0.0695797	0.299787	0.76434	0.998532	1313.15	-0.000670662	0.0506602	-0.0132385	0.989438	0.999326	846.809	-0.0478101	0.0707735	-0.675537	0.499335	0.879342	846.809	-0.060137	0.0739258	-0.813477	0.415945	0.827888	846.809	-0.00433764	0.0353192	-0.122813	0.902255	0.991349	2085.29	0.0836616	0.0443837	1.88496	0.0594347	0.903358	2085.29	0.0377948	0.0546884	0.691094	0.489507	0.977906	2085.29	-0.033005	0.0306514	-1.07679	0.281575	0.843172
AHR|ENSG00000106546	7	16916359	17346152	protein_coding	AHR	ENSG00000106546	116.874	0.12406	0.139671	0.88823	0.374417	0.998532	117.943	0.300756	0.151338	1.98731	0.0468883	0.791113	211.169	-0.00741158	0.132746	-0.0558329	0.955475	0.992538	211.169	-0.0035994	0.136345	-0.0263992	0.978939	0.996639	211.169	0.00197479	0.063295	0.0311997	0.97511	0.997806	126.858	-0.0531598	0.149073	-0.356603	0.721389	0.999917	126.858	-0.181412	0.183656	-0.987785	0.323258	0.956038	126.858	-0.0460243	0.0982928	-0.468237	0.639615	0.961825
SNX13|ENSG00000071189	7	17790761	17940501	protein_coding	SNX13	ENSG00000071189	1012.33	0.0610897	0.0485628	1.25795	0.208409	0.998532	909.031	0.0792002	0.0587149	1.3489	0.177371	0.999326	2034.31	0.0520694	0.0495137	1.05162	0.292975	0.775976	2034.31	0.059749	0.0518515	1.15231	0.249194	0.721116	2034.31	0.00221701	0.0257667	0.0860417	0.931433	0.993911	1353.04	0.0825812	0.0478105	1.72726	0.0841206	0.945654	1353.04	-0.0342584	0.0589639	-0.581005	0.561237	0.977906	1353.04	-0.0623676	0.0314605	-1.98241	0.0474332	0.532989
HDAC9|ENSG00000048052	7	18086949	19002416	protein_coding	HDAC9	ENSG00000048052	414.014	0.0515832	0.133547	0.386255	0.699308	0.998532	1871.8	-0.0570034	0.063513	-0.897508	0.369448	0.999326	712.761	0.212737	0.0714801	2.97617	0.00291877	0.1122	712.761	0.231037	0.0747868	3.08927	0.0020065	0.0729849	712.761	0.00178898	0.0430562	0.0415498	0.966858	0.997562	2233.9	0.018119	0.0421216	0.430159	0.66708	0.999917	2233.9	0.0417271	0.0517227	0.806747	0.419812	0.974516	2233.9	0.00692118	0.0279331	0.247777	0.804307	0.977542
TWISTNB|ENSG00000105849	7	19695462	19709087	protein_coding	TWISTNB	ENSG00000105849	637.306	0.07534	0.0600808	1.25398	0.209849	0.998532	261.359	-0.0649817	0.114096	-0.569535	0.568993	0.999326	1285.46	0.0276604	0.0560981	0.493072	0.621961	0.92258	1285.46	0.0660443	0.0584605	1.12972	0.258593	0.730473	1285.46	0.0178503	0.0282243	0.632444	0.527097	0.905202	369.897	0.0470318	0.0972587	0.483574	0.628688	0.999917	369.897	0.0262262	0.119833	0.218857	0.826762	0.985992	369.897	-0.0161994	0.0637372	-0.254159	0.799372	0.977092
TMEM196|ENSG00000173452	7	19719310	19773598	protein_coding	TMEM196	ENSG00000173452	18.1077	0.218913	0.311042	0.703804	0.481555	0.998532	398.24	0.046045	0.0939281	0.490215	0.623982	0.999326	31.8277	0.435403	0.361132	1.20566	0.227949	0.718276	31.8277	0.102211	0.385233	0.265323	0.790761	0.958	31.8277	-0.182035	0.179844	-1.01218	0.31145	0.809086	649.336	0.0965947	0.0804435	1.20078	0.229837	0.999917	649.336	-0.0811698	0.0991103	-0.818985	0.412795	0.97409	649.336	-0.0898397	0.0525176	-1.71066	0.0871441	0.658291
AC005062.1|ENSG00000243004	7	19918981	20140453	sense_overlapping	AC005062.1	ENSG00000243004	61.8057	0.336523	0.199456	1.68721	0.0915628	0.998532	NA	NA	NA	NA	NA	NA	123.478	-0.461606	0.194986	-2.36738	0.0179143	0.277529	123.478	-0.770954	0.202496	-3.80725	0.00014052	0.0130771	123.478	-0.142353	0.158278	-0.899386	0.368447	0.8376	NA	NA	NA	NA	NA	NA	NA	NA	NA	NA	NA	NA	NA	NA	NA	NA	NA	NA
AC007001.1|ENSG00000267055	7	20096137	20130475	lincRNA	AC007001.1	ENSG00000267055	NA	NA	NA	NA	NA	NA	NA	NA	NA	NA	NA	NA	35.9057	-0.387541	0.302625	-1.2806	0.200335	0.688154	35.9057	-0.770371	0.319009	-2.41488	0.0157402	0.234632	35.9057	-0.166183	0.165102	-1.00655	0.314152	0.81086	NA	NA	NA	NA	NA	NA	NA	NA	NA	NA	NA	NA	NA	NA	NA	NA	NA	NA
MACC1|ENSG00000183742	7	20134655	20217404	protein_coding	MACC1	ENSG00000183742	495.611	0.0706777	0.0665335	1.06229	0.288106	0.998532	NA	NA	NA	NA	NA	NA	1009.84	0.140116	0.0624614	2.24325	0.0248808	0.319854	1009.84	-0.105074	0.0658334	-1.59606	0.110475	0.547806	1009.84	-0.123139	0.0309861	-3.97401	7.06714e-05	0.00724446	NA	NA	NA	NA	NA	NA	NA	NA	NA	NA	NA	NA	NA	NA	NA	NA	NA	NA
MACC1-AS1|ENSG00000228598	7	20141916	20153531	antisense	MACC1-AS1	ENSG00000228598	NA	NA	NA	NA	NA	NA	NA	NA	NA	NA	NA	NA	28.916	-0.322767	0.318481	-1.01346	0.310842	0.78671	28.916	-0.546602	0.332345	-1.64468	0.100035	0.528743	28.916	-0.105552	0.165867	-0.636368	0.524537	0.903759	NA	NA	NA	NA	NA	NA	NA	NA	NA	NA	NA	NA	NA	NA	NA	NA	NA	NA
AC005083.1|ENSG00000233834	7	20217577	20221700	processed_transcript	AC005083.1	ENSG00000233834	32.6482	0.124356	0.234637	0.529995	0.596115	0.998532	NA	NA	NA	NA	NA	NA	48.6446	0.0105928	0.282005	0.0375625	0.970037	0.995327	48.6446	-0.146701	0.298655	-0.491206	0.623281	0.907657	48.6446	-0.0757151	0.138138	-0.548113	0.583614	0.921427	NA	NA	NA	NA	NA	NA	NA	NA	NA	NA	NA	NA	NA	NA	NA	NA	NA	NA
AC004130.1|ENSG00000271133	7	20328299	20331747	antisense	AC004130.1	ENSG00000271133	20.1704	0.16562	0.301422	0.549461	0.582689	0.998532	NA	NA	NA	NA	NA	NA	34.0292	-0.00931463	0.289297	-0.0321975	0.974315	0.995613	34.0292	0.198964	0.295839	0.672541	0.501239	0.861385	34.0292	0.103747	0.136544	0.759812	0.447367	0.873495	NA	NA	NA	NA	NA	NA	NA	NA	NA	NA	NA	NA	NA	NA	NA	NA	NA	NA
ITGB8|ENSG00000105855	7	20330702	20415754	protein_coding	ITGB8	ENSG00000105855	149.814	0.214328	0.122543	1.749	0.0802912	0.994589	307.495	0.0539414	0.10904	0.494695	0.620815	0.999326	309.984	0.073888	0.111934	0.660105	0.509186	0.884137	309.984	-0.0987091	0.117833	-0.837702	0.402198	0.821394	309.984	-0.0856996	0.0546043	-1.56946	0.11654	0.608501	560.527	0.0280458	0.0746005	0.375947	0.706956	0.999917	560.527	-0.0443371	0.0911229	-0.486564	0.626568	0.977906	560.527	-0.0347293	0.0483856	-0.717761	0.472905	0.924916
SP8|ENSG00000164651	7	20782283	20786886	protein_coding	SP8	ENSG00000164651	163.925	0.0215144	0.123147	0.174706	0.861311	0.998532	NA	NA	NA	NA	NA	NA	167.553	-0.142906	0.13519	-1.05708	0.290477	0.773339	167.553	-0.168167	0.141291	-1.19022	0.23396	0.709964	167.553	-0.00848526	0.0672042	-0.126261	0.899525	0.991349	NA	NA	NA	NA	NA	NA	NA	NA	NA	NA	NA	NA	NA	NA	NA	NA	NA	NA
RPL23P8|ENSG00000219451	7	20827326	20827753	processed_pseudogene	RPL23P8	ENSG00000219451	31.4559	-0.0346798	0.252136	-0.137544	0.890601	0.998532	NA	NA	NA	NA	NA	NA	50.126	0.0296402	0.266183	0.111352	0.911337	0.986411	50.126	0.258512	0.282789	0.914151	0.360638	0.799249	50.126	0.108983	0.130101	0.837681	0.40221	0.851304	NA	NA	NA	NA	NA	NA	NA	NA	NA	NA	NA	NA	NA	NA	NA	NA	NA	NA
LINC01162|ENSG00000232790	7	20835431	21023148	lincRNA	LINC01162	ENSG00000232790	18.7157	0.026415	0.331248	0.079744	0.936441	0.998532	NA	NA	NA	NA	NA	NA	41.5862	-0.164799	0.31055	-0.530667	0.595649	0.912786	41.5862	0.212273	0.321854	0.659533	0.509553	0.865056	41.5862	0.189127	0.146478	1.29117	0.196646	0.714004	NA	NA	NA	NA	NA	NA	NA	NA	NA	NA	NA	NA	NA	NA	NA	NA	NA	NA
SP4|ENSG00000105866	7	21428034	21514822	protein_coding	SP4	ENSG00000105866	1062.74	-0.0322961	0.0459299	-0.70316	0.481956	0.998532	635.858	0.0269954	0.0748631	0.360597	0.7184	0.999326	2024.29	0.00520812	0.0442817	0.117613	0.906374	0.984845	2024.29	0.0224674	0.0460671	0.48771	0.625755	0.908391	2024.29	0.00827702	0.0222472	0.372048	0.709857	0.953362	941.75	0.115801	0.056864	2.03646	0.0417044	0.878406	941.75	-0.0694258	0.0699019	-0.993189	0.320618	0.956038	941.75	-0.0962793	0.0371191	-2.5938	0.00949228	0.306196
DNAH11|ENSG00000105877	7	21543215	21901839	protein_coding	DNAH11	ENSG00000105877	138.558	0.0520636	0.117219	0.444157	0.656929	0.998532	NA	NA	NA	NA	NA	NA	223.264	-0.0411712	0.124924	-0.329571	0.741724	0.953476	223.264	0.420784	0.127657	3.29621	0.000980004	0.0463011	223.264	0.226253	0.0624315	3.62402	0.000290064	0.0209665	NA	NA	NA	NA	NA	NA	NA	NA	NA	NA	NA	NA	NA	NA	NA	NA	NA	NA
CDCA7L|ENSG00000164649	7	21900900	21946084	protein_coding	CDCA7L	ENSG00000164649	3080.35	0.00241244	0.0358884	0.0672207	0.946406	0.998532	NA	NA	NA	NA	NA	NA	4900.11	0.0750173	0.0359155	2.08872	0.0367329	0.372916	4900.11	0.084184	0.0374837	2.24588	0.0247115	0.294375	4900.11	0.00233226	0.0210795	0.110641	0.911901	0.99209	NA	NA	NA	NA	NA	NA	NA	NA	NA	NA	NA	NA	NA	NA	NA	NA	NA	NA
RAPGEF5|ENSG00000136237	7	22118238	22357144	protein_coding	RAPGEF5	ENSG00000136237	415.431	0.177728	0.0735785	2.4155	0.0157138	0.797793	1860.71	0.103069	0.0474758	2.17099	0.0299321	0.671478	662.636	0.188316	0.0700955	2.68657	0.00721905	0.178513	662.636	0.0559313	0.0732106	0.763977	0.444881	0.840821	662.636	-0.070287	0.0369423	-1.90262	0.0570908	0.481613	2967.3	0.119074	0.0393942	3.02264	0.00250581	0.271485	2967.3	0.0130221	0.0486935	0.267429	0.789139	0.985992	2967.3	-0.0642372	0.0279494	-2.29834	0.0215427	0.415734
STEAP1B|ENSG00000105889	7	22419444	22632925	protein_coding	STEAP1B	ENSG00000105889	57.3915	0.134219	0.176088	0.762225	0.445926	0.998532	NA	NA	NA	NA	NA	NA	112.328	-0.317114	0.163422	-1.94046	0.0523238	0.428815	112.328	-0.0504801	0.165552	-0.304919	0.760428	0.950996	112.328	0.133617	0.0800232	1.66972	0.0949739	0.573506	NA	NA	NA	NA	NA	NA	NA	NA	NA	NA	NA	NA	NA	NA	NA	NA	NA	NA
EEF1A1P6|ENSG00000233476	7	22510616	22511999	processed_pseudogene	EEF1A1P6	ENSG00000233476	1589.7	-0.118681	0.106753	-1.11173	0.266255	0.998532	370.531	-0.0705995	0.0933154	-0.756569	0.449308	0.999326	3164.97	0.021351	0.0468885	0.455357	0.648853	0.928635	3164.97	0.0233746	0.0490513	0.476535	0.633694	0.911238	3164.97	0.000427797	0.0239015	0.0178983	0.98572	0.997946	710.334	0.0461233	0.0617866	0.746493	0.455369	0.999917	710.334	0.0125842	0.0761502	0.165255	0.868743	0.985992	710.334	-0.0216183	0.0405233	-0.533479	0.593702	0.95355
TOMM7|ENSG00000196683	7	22812628	22822852	protein_coding	TOMM7	ENSG00000196683	1178.96	-0.018326	0.0507679	-0.360976	0.718117	0.998532	242.398	-0.159941	0.11157	-1.43356	0.151699	0.999326	1700.5	0.0197899	0.0501052	0.394967	0.692867	0.940995	1700.5	0.111968	0.0522561	2.14267	0.0321393	0.334895	1700.5	0.0441721	0.0260535	1.69544	0.0899923	0.563557	280.076	0.134135	0.0941978	1.42397	0.154456	0.999917	280.076	0.0683303	0.116446	0.586798	0.557339	0.977906	280.076	-0.0501157	0.0630109	-0.79535	0.42641	0.906977
SNHG26|ENSG00000228649	7	22854178	22861579	processed_transcript	SNHG26	ENSG00000228649	132.351	0.0275317	0.120644	0.228206	0.819486	0.998532	NA	NA	NA	NA	NA	NA	227.477	-0.136475	0.1373	-0.993989	0.320228	0.788991	227.477	-0.112238	0.143185	-0.783863	0.433121	0.835666	227.477	0.0161727	0.0684232	0.236362	0.813152	0.978961	NA	NA	NA	NA	NA	NA	NA	NA	NA	NA	NA	NA	NA	NA	NA	NA	NA	NA
FAM126A|ENSG00000122591	7	22889371	23014130	protein_coding	FAM126A	ENSG00000122591	2460.68	0.0162575	0.0433704	0.374852	0.70777	0.998532	659.34	0.129811	0.0764454	1.69809	0.089491	0.971256	5172.99	0.0399614	0.037016	1.07957	0.280333	0.762602	5172.99	0.00621515	0.0387657	0.160326	0.872624	0.976383	5172.99	-0.0176224	0.0192732	-0.914343	0.360536	0.832553	841.833	0.0256539	0.0643434	0.398702	0.690113	0.999917	841.833	-0.175172	0.0795965	-2.20075	0.027754	0.694749	841.833	-0.0882231	0.0437995	-2.01425	0.0439836	0.515784
KLHL7-AS1|ENSG00000230658	7	23101228	23105703	lincRNA	KLHL7-AS1	ENSG00000230658	23.357	-0.362959	0.303288	-1.19675	0.231405	0.998532	NA	NA	NA	NA	NA	NA	51.1396	0.276893	0.292746	0.945848	0.344226	0.805027	51.1396	0.533956	0.310642	1.71888	0.0856364	0.498948	51.1396	0.120667	0.14888	0.810503	0.417651	0.860223	NA	NA	NA	NA	NA	NA	NA	NA	NA	NA	NA	NA	NA	NA	NA	NA	NA	NA
KLHL7|ENSG00000122550	7	23105758	23177914	protein_coding	KLHL7	ENSG00000122550	1337.39	0.0934491	0.0424727	2.20021	0.0277917	0.85869	1486.66	-0.0372314	0.0492085	-0.756606	0.449286	0.999326	2317.01	0.0675261	0.047366	1.42562	0.153977	0.630933	2317.01	-0.00178689	0.0495865	-0.0360359	0.971254	0.996155	2317.01	-0.0357532	0.0241577	-1.47999	0.138876	0.646334	2230.11	0.061111	0.0445061	1.37309	0.169724	0.999917	2230.11	0.0292825	0.0548896	0.533481	0.593701	0.977906	2230.11	-0.0235221	0.0300766	-0.782074	0.434171	0.910124
AK3P3|ENSG00000230042	7	23129178	23129841	processed_pseudogene	AK3P3	ENSG00000230042	35.2889	0.000174127	0.233203	0.000746675	0.999404	0.999942	48.9468	-0.0117358	0.23639	-0.0496457	0.960405	0.999326	72.1913	0.00550664	0.233132	0.0236202	0.981156	0.997295	72.1913	0.143129	0.24312	0.588718	0.55605	0.885518	72.1913	0.0674838	0.11152	0.60513	0.545093	0.909429	72.4925	-0.0873678	0.197022	-0.443442	0.657446	0.999917	72.4925	0.026773	0.241228	0.110986	0.911627	0.988646	72.4925	0.0619685	0.128392	0.482649	0.629345	0.960723
NUPL2|ENSG00000136243	7	23181827	23201011	protein_coding	NUPL2	ENSG00000136243	300.26	0.00880631	0.0913426	0.0964097	0.923195	0.998532	362.507	-0.011816	0.0921228	-0.128263	0.89794	0.999326	622.478	0.0836891	0.0878433	0.952709	0.340737	0.801615	622.478	0.0842715	0.0914921	0.92108	0.357009	0.797758	622.478	-0.00157745	0.0437692	-0.0360402	0.97125	0.997562	512.052	-0.045306	0.0784032	-0.577859	0.563359	0.999917	512.052	0.0434848	0.0963018	0.451547	0.651595	0.980692	512.052	0.0446845	0.0511168	0.874165	0.382028	0.886652
GPNMB|ENSG00000136235	7	23235967	23275108	protein_coding	GPNMB	ENSG00000136235	19.9279	0.259896	0.308896	0.84137	0.400141	0.998532	NA	NA	NA	NA	NA	NA	39.8349	0.10535	0.280381	0.375738	0.707112	0.944341	39.8349	0.440908	0.285488	1.5444	0.122492	0.567405	39.8349	0.162796	0.13362	1.21834	0.223093	0.741701	NA	NA	NA	NA	NA	NA	NA	NA	NA	NA	NA	NA	NA	NA	NA	NA	NA	NA
MALSU1|ENSG00000156928	7	23298739	23311729	protein_coding	MALSU1	ENSG00000156928	421.497	0.029999	0.0705484	0.425226	0.670672	0.998532	150.41	-0.0509826	0.140608	-0.362587	0.716914	0.999326	523.746	0.143749	0.0841549	1.70815	0.0876094	0.517397	523.746	0.147699	0.0879388	1.67957	0.0930409	0.513646	523.746	-0.00234483	0.0438288	-0.0534998	0.957334	0.997001	165.619	0.00803081	0.137224	0.0585232	0.953332	0.999917	165.619	-0.0519219	0.167733	-0.309552	0.756902	0.985992	165.619	-0.0267414	0.0892089	-0.299761	0.764359	0.975628
IGF2BP3|ENSG00000136231	7	23310209	23470467	protein_coding	IGF2BP3	ENSG00000136231	4864.03	0.0663504	0.0357537	1.85576	0.0634874	0.963118	809.572	0.0327326	0.0633688	0.516542	0.605476	0.999326	8965.63	0.063155	0.0317874	1.98679	0.0469453	0.409745	8965.63	0.0463773	0.0332291	1.39568	0.162809	0.631596	8965.63	-0.00999914	0.0181521	-0.550854	0.581734	0.921022	1162.24	-0.0885239	0.0600815	-1.4734	0.140644	0.990204	1162.24	0.109534	0.0739232	1.48173	0.138412	0.905508	1162.24	0.0974658	0.0393554	2.47655	0.0132659	0.341548
RPS2P32|ENSG00000232818	7	23490473	23491364	processed_pseudogene	RPS2P32	ENSG00000232818	20.7273	-0.0410175	0.294503	-0.139277	0.889231	0.998532	30.0214	0.391102	0.295128	1.3252	0.185106	0.999326	25.7025	0.0293297	0.379895	0.0772047	0.938461	0.990299	25.7025	0.0461114	0.39219	0.117574	0.906405	0.983673	25.7025	0.00748039	0.180773	0.04138	0.966993	0.997562	34.6715	-0.0594781	0.302059	-0.196909	0.843899	0.999917	34.6715	0.187058	0.363684	0.514342	0.607013	0.977906	34.6715	0.112808	0.194716	0.579344	0.562357	0.945439
TRA2A|ENSG00000164548	7	23504780	23532041	protein_coding	TRA2A	ENSG00000164548	1377.01	0.00758351	0.0490786	0.154518	0.877202	0.998532	855.476	0.0843095	0.067293	1.25287	0.210252	0.999326	2168.45	0.0425947	0.0515697	0.825963	0.408825	0.838174	2168.45	-0.0235533	0.0540085	-0.436103	0.662762	0.920858	2168.45	-0.033314	0.0258677	-1.28786	0.197793	0.715763	1328.2	-0.00832677	0.0560007	-0.14869	0.881798	0.999917	1328.2	0.00191209	0.068827	0.0277811	0.977837	0.998422	1328.2	0.00562829	0.0366105	0.153734	0.877819	0.987573
CCDC126|ENSG00000169193	7	23597379	23644708	protein_coding	CCDC126	ENSG00000169193	40.0348	-0.0535815	0.204242	-0.262343	0.793057	0.998532	128.487	0.0661852	0.159688	0.414466	0.678533	0.999326	86.0847	0.189655	0.191538	0.990172	0.32209	0.790546	86.0847	0.0961262	0.198641	0.483919	0.628443	0.908873	86.0847	-0.0514455	0.0935523	-0.549911	0.58238	0.921247	185.321	0.0820414	0.122042	0.672241	0.50143	0.999917	185.321	-0.155078	0.151293	-1.02501	0.305357	0.953199	185.321	-0.11235	0.0797298	-1.40913	0.158797	0.747778
FAM221A|ENSG00000188732	7	23680130	23703249	protein_coding	FAM221A	ENSG00000188732	253.128	0.177118	0.0915623	1.9344	0.0530638	0.948917	199.47	-0.0345205	0.135869	-0.254071	0.79944	0.999326	508.97	0.189468	0.0825065	2.29641	0.0216526	0.302126	508.97	0.151057	0.0859533	1.75744	0.0788436	0.484114	508.97	-0.0243764	0.0444159	-0.548823	0.583127	0.921427	358.512	-0.0328844	0.0824418	-0.39888	0.689982	0.999917	358.512	0.114927	0.101139	1.13632	0.255821	0.943289	358.512	0.0674457	0.0539881	1.24927	0.211567	0.806335
STK31|ENSG00000196335	7	23710167	23832513	protein_coding	STK31	ENSG00000196335	NA	NA	NA	NA	NA	NA	23.32	0.294052	0.327147	0.898837	0.36874	0.999326	NA	NA	NA	NA	NA	NA	NA	NA	NA	NA	NA	NA	NA	NA	NA	NA	NA	NA	46.072	-0.0302894	0.255987	-0.118324	0.905811	0.999917	46.072	0.0212533	0.311303	0.068272	0.945569	0.99577	46.072	0.0260001	0.165847	0.156771	0.875425	0.987573
MPP6|ENSG00000105926	7	24573268	24694193	protein_coding	MPP6	ENSG00000105926	1881.58	0.0260518	0.0469198	0.555241	0.57873	0.998532	541.426	-0.0412391	0.0739499	-0.557662	0.577075	0.999326	3888.18	-0.0483034	0.0384774	-1.25537	0.209345	0.69647	3888.18	-0.0866124	0.040207	-2.15416	0.0312274	0.329729	3888.18	-0.0170662	0.0214833	-0.794396	0.426965	0.864045	673.829	0.022559	0.0676331	0.33355	0.738719	0.999917	673.829	-0.168055	0.0831418	-2.02131	0.0432477	0.769511	673.829	-0.0838536	0.0456438	-1.83713	0.0661907	0.604879
GSDME|ENSG00000105928	7	24698351	24758113	protein_coding	GSDME	ENSG00000105928	63.7376	-0.180007	0.16389	-1.09835	0.272054	0.998532	637.195	-0.103499	0.0707802	-1.46225	0.143672	0.999326	112.54	-0.116313	0.168416	-0.690633	0.489796	0.874389	112.54	0.310798	0.173539	1.79094	0.0733026	0.470349	112.54	0.21023	0.0802631	2.61926	0.00881204	0.202616	779.654	-0.0583014	0.0604855	-0.96389	0.335101	0.999917	779.654	-0.0347256	0.0737673	-0.470745	0.637823	0.980085	779.654	0.0190709	0.039971	0.477117	0.633279	0.961691
OSBPL3|ENSG00000070882	7	24796539	24981634	protein_coding	OSBPL3	ENSG00000070882	489.576	0.0585755	0.0634108	0.923746	0.355619	0.998532	78.3591	-0.125279	0.190792	-0.656625	0.511422	0.999326	873.743	-0.0596104	0.0618566	-0.963686	0.335203	0.799805	873.743	-0.0853729	0.0644854	-1.32391	0.185533	0.658573	873.743	-0.0107722	0.0314862	-0.342124	0.732257	0.957896	109.36	0.0990309	0.167382	0.591647	0.554087	0.999917	109.36	0.1023	0.202473	0.505249	0.613384	0.977906	109.36	-0.0125099	0.109094	-0.114671	0.908706	0.988865
CYCS|ENSG00000172115	7	25120091	25125361	protein_coding	CYCS	ENSG00000172115	1707.44	0.111804	0.0422176	2.64829	0.00809013	0.669605	1551.37	-0.0259985	0.0476919	-0.545134	0.585661	0.999326	3610.83	0.0183537	0.0504036	0.364136	0.715757	0.947086	3610.83	0.0309363	0.0527164	0.586843	0.557309	0.885933	3610.83	0.00546727	0.0257163	0.2126	0.831639	0.980659	2163.11	-0.0384866	0.0413721	-0.930257	0.352238	0.999917	2163.11	-0.0539729	0.0510057	-1.05817	0.289976	0.951691	2163.11	-0.000105074	0.0281659	-0.00373053	0.997023	0.999981
C7orf31|ENSG00000153790	7	25134697	25180356	protein_coding	C7orf31	ENSG00000153790	42.7311	-0.0810625	0.210658	-0.384807	0.70038	0.998532	103.437	0.0212018	0.16213	0.13077	0.895957	0.999326	70.0548	-0.0302072	0.209525	-0.14417	0.885366	0.982439	70.0548	0.282188	0.223101	1.26484	0.205928	0.682059	70.0548	0.152189	0.102702	1.48186	0.138378	0.645839	112.593	-0.0026782	0.145444	-0.018414	0.985309	0.999917	112.593	-0.102512	0.177525	-0.577452	0.563634	0.977906	112.593	-0.0415165	0.094538	-0.439151	0.660552	0.964746
AC005165.1|ENSG00000223561	7	25593351	25750994	lincRNA	AC005165.1	ENSG00000223561	NA	NA	NA	NA	NA	NA	30.6737	0.195893	0.302813	0.646913	0.517688	0.999326	NA	NA	NA	NA	NA	NA	NA	NA	NA	NA	NA	NA	NA	NA	NA	NA	NA	NA	38.0457	-0.203125	0.262073	-0.775068	0.438299	0.999917	38.0457	-0.247746	0.322235	-0.768836	0.44199	0.97602	38.0457	0.0130542	0.17315	0.0753928	0.939902	0.992351
AC010719.1|ENSG00000270933	7	25948657	25949403	lincRNA	AC010719.1	ENSG00000270933	49.6475	0.12809	0.1947	0.657886	0.510612	0.998532	NA	NA	NA	NA	NA	NA	76.5934	0.158604	0.205161	0.773069	0.439482	0.851184	76.5934	-0.0638986	0.213618	-0.299126	0.764844	0.952606	76.5934	-0.112398	0.0980188	-1.1467	0.251506	0.764253	NA	NA	NA	NA	NA	NA	NA	NA	NA	NA	NA	NA	NA	NA	NA	NA	NA	NA
NFE2L3|ENSG00000050344	7	26152240	26187125	protein_coding	NFE2L3	ENSG00000050344	2717.22	0.051774	0.0349141	1.4829	0.138102	0.998532	182.204	-0.0120259	0.126463	-0.0950943	0.92424	0.999326	3687.19	0.103709	0.0447635	2.31682	0.0205136	0.293483	3687.19	0.108212	0.0468246	2.31102	0.020832	0.272583	3687.19	-0.00124101	0.0260643	-0.0476135	0.962024	0.997134	250.212	-0.0274653	0.10155	-0.270461	0.786805	0.999917	250.212	-0.0515008	0.123698	-0.416343	0.677159	0.980692	250.212	-0.0056588	0.0658805	-0.0858949	0.93155	0.990782
AC004520.1|ENSG00000273237	7	26173533	26174945	antisense	AC004520.1	ENSG00000273237	NA	NA	NA	NA	NA	NA	56.0278	-0.130069	0.216896	-0.599682	0.548718	0.999326	NA	NA	NA	NA	NA	NA	NA	NA	NA	NA	NA	NA	NA	NA	NA	NA	NA	NA	78.3799	0.0383043	0.207259	0.184814	0.853375	0.999917	78.3799	0.0431267	0.253716	0.16998	0.865026	0.985992	78.3799	-0.00448673	0.134704	-0.033308	0.973429	0.997107
HNRNPA2B1|ENSG00000122566	7	26189927	26201529	protein_coding	HNRNPA2B1	ENSG00000122566	12305	-0.0562335	0.0315493	-1.7824	0.0746836	0.982265	3622.27	-0.0492259	0.0358639	-1.37257	0.169885	0.999326	22562.4	0.00780709	0.0230317	0.338971	0.734631	0.952538	22562.4	0.0983175	0.0240677	4.08504	4.40699e-05	0.00573383	22562.4	0.0436658	0.0147502	2.96035	0.00307292	0.106725	5986.58	0.0145944	0.0319905	0.456212	0.648238	0.999917	5986.58	-0.0230241	0.0394193	-0.584081	0.559166	0.977906	5986.58	-0.0181009	0.0209885	-0.862418	0.388458	0.889811
CBX3|ENSG00000122565	7	26201162	26213356	protein_coding	CBX3	ENSG00000122565	2599.56	0.0478039	0.035483	1.34724	0.177904	0.998532	1636.03	-0.00518495	0.0476676	-0.108773	0.913383	0.999326	5390.62	0.0684183	0.0436074	1.56896	0.116657	0.575567	5390.62	0.0498084	0.0456342	1.09147	0.275066	0.742614	5390.62	-0.0111987	0.0234781	-0.476987	0.633371	0.933708	2413.27	0.0512927	0.0512126	1.00156	0.316554	0.999917	2413.27	-0.067187	0.0631647	-1.06368	0.287474	0.951548	2413.27	-0.0579093	0.0336711	-1.71985	0.0854601	0.65352
SNX10|ENSG00000086300	7	26291895	26374329	protein_coding	SNX10	ENSG00000086300	300.398	0.0365296	0.0785825	0.464857	0.642034	0.998532	694.184	0.0102345	0.0665355	0.15382	0.877751	0.999326	561.366	0.131412	0.0758801	1.73184	0.0833025	0.506104	561.366	0.0737496	0.0801435	0.92022	0.357458	0.797842	561.366	-0.0325689	0.0388037	-0.839325	0.401287	0.851304	945.68	-0.0257616	0.0583469	-0.441525	0.658833	0.999917	945.68	-0.0870391	0.0714623	-1.21797	0.223235	0.934787	945.68	-0.0215653	0.0389976	-0.55299	0.58027	0.949209
AC004540.2|ENSG00000225792	7	26372144	26376701	antisense	AC004540.2	ENSG00000225792	NA	NA	NA	NA	NA	NA	60.0445	-0.400211	0.203025	-1.97125	0.0486959	0.802201	NA	NA	NA	NA	NA	NA	NA	NA	NA	NA	NA	NA	NA	NA	NA	NA	NA	NA	100.2	-0.00744839	0.157943	-0.0471587	0.962387	0.999917	100.2	-0.0367729	0.193894	-0.189655	0.84958	0.985992	100.2	-0.0112641	0.102733	-0.109645	0.912691	0.989694
AC004540.1|ENSG00000214870	7	26398593	26494256	lincRNA	AC004540.1	ENSG00000214870	13.4732	-0.356254	0.354607	-1.00464	0.315068	0.998532	132.424	-0.0437504	0.141027	-0.310228	0.756388	0.999326	NA	NA	NA	NA	NA	NA	NA	NA	NA	NA	NA	NA	NA	NA	NA	NA	NA	NA	172.25	-0.040415	0.134005	-0.301593	0.762962	0.999917	172.25	0.229986	0.164494	1.39814	0.16207	0.915299	172.25	0.11983	0.0880885	1.36034	0.173722	0.764949
AC004947.2|ENSG00000280255	7	26538378	26541048	TEC	AC004947.2	ENSG00000280255	NA	NA	NA	NA	NA	NA	173.622	0.187641	0.12398	1.51347	0.13016	0.999326	NA	NA	NA	NA	NA	NA	NA	NA	NA	NA	NA	NA	NA	NA	NA	NA	NA	NA	263.652	0.0638077	0.116396	0.548194	0.583559	0.999917	263.652	-0.185533	0.143813	-1.2901	0.197016	0.920127	263.652	-0.114167	0.0766209	-1.49003	0.136217	0.724369
SKAP2|ENSG00000005020	7	26667062	26995239	protein_coding	SKAP2	ENSG00000005020	51.5478	-0.310498	0.180233	-1.72277	0.0849309	0.998532	268.969	-0.291778	0.11594	-2.51664	0.0118481	0.416791	110.669	-0.177733	0.182707	-0.972779	0.330663	0.795211	110.669	0.233097	0.187918	1.24042	0.21482	0.690834	110.669	0.204577	0.0869446	2.35296	0.0186249	0.292956	444.881	-0.13657	0.0841246	-1.62342	0.104499	0.961213	444.881	0.167864	0.101005	1.66195	0.0965237	0.859613	444.881	0.149757	0.0543894	2.75343	0.0058975	0.252529
HOXA1|ENSG00000105991	7	27092993	27095996	protein_coding	HOXA1	ENSG00000105991	NA	NA	NA	NA	NA	NA	34.59	0.0420133	0.271169	0.154934	0.876873	0.999326	NA	NA	NA	NA	NA	NA	NA	NA	NA	NA	NA	NA	NA	NA	NA	NA	NA	NA	36.5583	0.632939	0.596504	1.06108	0.288654	0.999917	36.5583	-0.567158	0.737193	-0.769348	0.441687	0.97602	36.5583	-0.597838	0.382012	-1.56497	0.11759	0.710069
AC004080.1|ENSG00000253308	7	27239243	27241228	lincRNA	AC004080.1	ENSG00000253308	NA	NA	NA	NA	NA	NA	25.6507	-0.110957	0.317155	-0.349851	0.726451	0.999326	NA	NA	NA	NA	NA	NA	NA	NA	NA	NA	NA	NA	NA	NA	NA	NA	NA	NA	27.9803	0.402672	0.303303	1.32763	0.184302	0.999917	27.9803	-0.415746	0.388996	-1.06877	0.285174	0.950925	27.9803	-0.40703	0.199627	-2.03895	0.0414546	0.505822
EVX1-AS|ENSG00000253405	7	27241429	27247229	antisense	EVX1-AS	ENSG00000253405	NA	NA	NA	NA	NA	NA	22.065	0.247238	0.34686	0.712789	0.475976	0.999326	NA	NA	NA	NA	NA	NA	NA	NA	NA	NA	NA	NA	NA	NA	NA	NA	NA	NA	38.892	0.677854	0.267779	2.5314	0.011361	0.578401	38.892	0.0857327	0.325431	0.263443	0.792209	0.985992	38.892	-0.358194	0.177175	-2.02169	0.0432085	0.514771
EVX1|ENSG00000106038	7	27242700	27250493	protein_coding	EVX1	ENSG00000106038	NA	NA	NA	NA	NA	NA	66.2591	0.701718	0.193495	3.62654	0.000287245	0.0502083	NA	NA	NA	NA	NA	NA	NA	NA	NA	NA	NA	NA	NA	NA	NA	NA	NA	NA	85.8833	0.327551	0.17095	1.91606	0.0553574	0.900537	85.8833	0.0312517	0.213598	0.146311	0.883676	0.987819	85.8833	-0.180775	0.113982	-1.58599	0.112741	0.707019
EIF4HP1|ENSG00000233830	7	27458163	27458849	processed_pseudogene	EIF4HP1	ENSG00000233830	63.1133	-0.306876	0.163809	-1.87337	0.0610167	0.963118	19.3558	0.202396	0.371235	0.545197	0.585618	0.999326	75.0715	-0.377373	0.218723	-1.72534	0.0844655	0.508778	75.0715	-0.266098	0.223789	-1.18906	0.234418	0.709978	75.0715	0.0577215	0.109434	0.527455	0.597878	0.925969	NA	NA	NA	NA	NA	NA	NA	NA	NA	NA	NA	NA	NA	NA	NA	NA	NA	NA
HIBADH|ENSG00000106049	7	27525442	27662995	protein_coding	HIBADH	ENSG00000106049	524.757	0.117962	0.076392	1.54417	0.122547	0.998532	95.5633	-0.118801	0.166887	-0.71186	0.476551	0.999326	924.507	-0.03064	0.0659108	-0.464871	0.642024	0.927289	924.507	-0.0211634	0.0688293	-0.307477	0.758481	0.950789	924.507	0.00541928	0.0325607	0.166437	0.867813	0.987319	130.031	0.143337	0.154551	0.927442	0.353697	0.999917	130.031	-0.15655	0.190484	-0.821856	0.411159	0.973723	130.031	-0.148402	0.100592	-1.47528	0.140137	0.726924
TAX1BP1|ENSG00000106052	7	27739331	27844564	protein_coding	TAX1BP1	ENSG00000106052	1592.95	-0.0247819	0.0396257	-0.625401	0.531708	0.998532	1223.49	-0.00279519	0.0519732	-0.0537814	0.957109	0.999326	2699.25	0.0337232	0.0493297	0.683629	0.494209	0.876624	2699.25	0.0740182	0.051494	1.43741	0.150601	0.612027	2699.25	0.018565	0.0256594	0.723516	0.469363	0.885142	1764.27	0.0578373	0.0491042	1.17785	0.238857	0.999917	1764.27	0.0423942	0.0605465	0.700193	0.483807	0.977906	1764.27	-0.0160625	0.0331179	-0.48501	0.627669	0.960168
JAZF1|ENSG00000153814	7	27830573	28180743	protein_coding	JAZF1	ENSG00000153814	211.307	-0.0543384	0.0964721	-0.563254	0.573262	0.998532	688.655	-0.0708777	0.0789737	-0.897485	0.36946	0.999326	393.164	-0.00448557	0.0982485	-0.0456554	0.963585	0.99448	393.164	0.231517	0.100986	2.29257	0.0218728	0.277993	393.164	0.115486	0.048824	2.36534	0.0180134	0.289618	1050.42	-0.0140659	0.0585258	-0.240336	0.81007	0.999917	1050.42	0.0120269	0.071772	0.167572	0.86692	0.985992	1050.42	0.0133517	0.038117	0.350284	0.726126	0.969425
CREB5|ENSG00000146592	7	28299321	28825894	protein_coding	CREB5	ENSG00000146592	15.0443	-0.107189	0.367306	-0.291825	0.770421	0.998532	757.832	-0.0312445	0.067134	-0.465405	0.641641	0.999326	34.0132	0.137458	0.295222	0.465608	0.641496	0.927126	34.0132	0.252855	0.3007	0.840888	0.400411	0.820294	34.0132	0.0527556	0.142186	0.371033	0.710613	0.953375	771.785	0.0428566	0.124843	0.343284	0.731385	0.999917	771.785	-0.282819	0.154222	-1.83385	0.0666767	0.832206	771.785	-0.14399	0.0821972	-1.75177	0.0798135	0.641763
TRIL|ENSG00000255690	7	28953358	28958292	protein_coding	TRIL	ENSG00000255690	114.702	-0.081777	0.135362	-0.604137	0.545752	0.998532	20.3664	0.438738	0.365183	1.20142	0.229588	0.999326	120.366	0.14501	0.161718	0.896682	0.369889	0.818376	120.366	-0.017227	0.165037	-0.104383	0.916866	0.984738	120.366	-0.0822573	0.0772216	-1.06521	0.286781	0.789617	NA	NA	NA	NA	NA	NA	NA	NA	NA	NA	NA	NA	NA	NA	NA	NA	NA	NA
CPVL|ENSG00000106066	7	28995231	29195451	protein_coding	CPVL	ENSG00000106066	587.329	0.0281362	0.0594156	0.47355	0.635821	0.998532	NA	NA	NA	NA	NA	NA	933.477	0.0547103	0.069111	0.79163	0.428577	0.847813	933.477	0.0751203	0.0721094	1.04175	0.297525	0.758334	933.477	0.00846693	0.0346092	0.244644	0.806732	0.976994	NA	NA	NA	NA	NA	NA	NA	NA	NA	NA	NA	NA	NA	NA	NA	NA	NA	NA
CHN2|ENSG00000106069	7	29146569	29514328	protein_coding	CHN2	ENSG00000106069	36.3112	0.422012	0.233512	1.80724	0.0707248	0.975919	142.159	0.0741011	0.146995	0.504106	0.614187	0.999326	49.4348	-0.0962801	0.252428	-0.381416	0.702895	0.943566	49.4348	0.108227	0.260669	0.415189	0.678003	0.925452	49.4348	0.10204	0.120908	0.84395	0.398697	0.851185	127.865	-0.053425	0.13417	-0.398188	0.690492	0.999917	127.865	-0.164468	0.164551	-0.999496	0.317554	0.956038	127.865	-0.0378635	0.0885911	-0.427396	0.669091	0.964746
AC004593.2|ENSG00000285081	7	29191582	29194109	sense_intronic	AC004593.2	ENSG00000285081	NA	NA	NA	NA	NA	NA	18.5534	0.0415151	0.429688	0.0966169	0.923031	0.999326	NA	NA	NA	NA	NA	NA	NA	NA	NA	NA	NA	NA	NA	NA	NA	NA	NA	NA	NA	NA	NA	NA	NA	NA	NA	NA	NA	NA	NA	NA	NA	NA	NA	NA	NA	NA
NANOGP4|ENSG00000237065	7	29212302	29213214	transcribed_processed_pseudogene	NANOGP4	ENSG00000237065	NA	NA	NA	NA	NA	NA	36.518	-0.0952747	0.269451	-0.353588	0.723647	0.999326	24.8314	-0.675422	0.377325	-1.79003	0.0734495	0.486385	24.8314	-0.200039	0.377879	-0.529374	0.596546	0.901535	24.8314	0.239296	0.178191	1.34292	0.179299	0.695046	57.432	-0.00998638	0.231436	-0.0431497	0.965582	0.999917	57.432	-0.110568	0.285174	-0.387719	0.698224	0.981832	57.432	-0.0398178	0.151076	-0.263562	0.792118	0.975961
AC007255.1|ENSG00000223813	7	29514225	29563670	antisense	AC007255.1	ENSG00000223813	55.3566	0.0316968	0.181427	0.174708	0.861309	0.998532	17.8805	0.294885	0.389464	0.757158	0.448955	0.999326	92.5113	-0.0408247	0.18104	-0.2255	0.82159	0.972114	92.5113	0.258332	0.186434	1.38564	0.165856	0.633792	92.5113	0.147439	0.0883863	1.66812	0.0952928	0.573506	NA	NA	NA	NA	NA	NA	NA	NA	NA	NA	NA	NA	NA	NA	NA	NA	NA	NA
PRR15|ENSG00000176532	7	29563811	29567295	protein_coding	PRR15	ENSG00000176532	131.543	0.189921	0.127207	1.49301	0.135435	0.998532	NA	NA	NA	NA	NA	NA	123.562	-0.0617683	0.152701	-0.404505	0.685841	0.939427	123.562	-0.0695931	0.157457	-0.44198	0.658504	0.919334	123.562	-0.00274878	0.0731999	-0.0375517	0.970045	0.997562	NA	NA	NA	NA	NA	NA	NA	NA	NA	NA	NA	NA	NA	NA	NA	NA	NA	NA
ZNRF2P2|ENSG00000225264	7	29598795	29685255	transcribed_processed_pseudogene	ZNRF2P2	ENSG00000225264	44.2649	0.100209	0.203783	0.491743	0.622901	0.998532	80.0264	0.159417	0.185282	0.860402	0.389567	0.999326	NA	NA	NA	NA	NA	NA	NA	NA	NA	NA	NA	NA	NA	NA	NA	NA	NA	NA	47.9531	-0.290232	0.230528	-1.25899	0.208035	0.999917	47.9531	0.131098	0.281058	0.466445	0.640897	0.980438	47.9531	0.22415	0.150033	1.49401	0.135173	0.724369
DPY19L2P3|ENSG00000227855	7	29650227	29742594	transcribed_unprocessed_pseudogene	DPY19L2P3	ENSG00000227855	21.1576	0.435539	0.292599	1.48852	0.136615	0.998532	15.7583	0.074295	0.4388	0.169314	0.86555	0.999326	26.344	-0.0327655	0.378423	-0.0865841	0.931002	0.989618	26.344	0.0517781	0.3962	0.130687	0.896023	0.981988	26.344	0.0419059	0.182357	0.229802	0.818246	0.978961	NA	NA	NA	NA	NA	NA	NA	NA	NA	NA	NA	NA	NA	NA	NA	NA	NA	NA
WIPF3|ENSG00000122574	7	29806486	29917066	protein_coding	WIPF3	ENSG00000122574	326.008	-0.130517	0.0739027	-1.76606	0.0773851	0.990931	159.898	-0.270729	0.137345	-1.97117	0.0487049	0.802201	482.057	-0.133717	0.0919648	-1.454	0.145945	0.61713	482.057	-0.0773295	0.0952975	-0.811454	0.417105	0.828456	482.057	0.0304327	0.0462373	0.658185	0.510419	0.89839	124.783	-0.0570562	0.146091	-0.390552	0.696129	0.999917	124.783	-0.115468	0.179629	-0.642812	0.520346	0.977906	124.783	-0.0155602	0.0961476	-0.161837	0.871434	0.987492
SCRN1|ENSG00000136193	7	29920103	29990289	protein_coding	SCRN1	ENSG00000136193	2088.83	-0.0369687	0.0413591	-0.893846	0.371404	0.998532	7689.46	-0.0299006	0.0294845	-1.01411	0.310529	0.999326	3730.95	-0.0413344	0.0440735	-0.937852	0.348321	0.806612	3730.95	-0.0310175	0.0458906	-0.6759	0.499104	0.861089	3730.95	0.00590695	0.0228284	0.258754	0.795825	0.974205	10591	-0.0128165	0.0322109	-0.397894	0.690708	0.999917	10591	0.00526159	0.0397759	0.132281	0.894762	0.988437	10591	0.00969687	0.0212211	0.456945	0.647711	0.96209
AC007285.1|ENSG00000227014	7	29988600	30025660	antisense	AC007285.1	ENSG00000227014	NA	NA	NA	NA	NA	NA	17.1355	0.570628	0.383231	1.48899	0.136489	0.999326	NA	NA	NA	NA	NA	NA	NA	NA	NA	NA	NA	NA	NA	NA	NA	NA	NA	NA	NA	NA	NA	NA	NA	NA	NA	NA	NA	NA	NA	NA	NA	NA	NA	NA	NA	NA
FKBP14|ENSG00000106080	7	30010587	30026684	protein_coding	FKBP14	ENSG00000106080	330.856	0.0412874	0.0768688	0.537115	0.591188	0.998532	82.4536	0.104586	0.180199	0.580392	0.56165	0.999326	657.333	-0.149937	0.065922	-2.27446	0.022938	0.308081	657.333	-0.305357	0.0684496	-4.46104	8.15615e-06	0.00148337	657.333	-0.071922	0.0419361	-1.71504	0.0863379	0.558226	107.525	-0.136735	0.160024	-0.854464	0.392848	0.999917	107.525	-0.213826	0.194746	-1.09797	0.272215	0.946107	107.525	-0.0111692	0.106792	-0.104589	0.916702	0.990121
PLEKHA8|ENSG00000106086	7	30027404	30130483	protein_coding	PLEKHA8	ENSG00000106086	1286.22	0.065724	0.0528797	1.2429	0.213906	0.998532	1805.11	-0.0733099	0.0459955	-1.59385	0.11097	0.999326	2277.04	0.00249055	0.0575369	0.0432862	0.965473	0.995005	2277.04	0.00113757	0.0601037	0.0189267	0.9849	0.997907	2277.04	-0.000726057	0.0288543	-0.0251629	0.979925	0.997946	2817.86	-0.0304616	0.0401439	-0.758809	0.447967	0.999917	2817.86	-0.0139252	0.0493111	-0.282395	0.77764	0.985992	2817.86	0.0119227	0.0265124	0.449702	0.652925	0.963861
MTURN|ENSG00000180354	7	30134810	30162762	protein_coding	MTURN	ENSG00000180354	306.75	-0.0516952	0.0814911	-0.634366	0.525842	0.998532	2947.55	-0.0711879	0.0372466	-1.91126	0.0559714	0.84143	462.71	-0.045762	0.0928419	-0.492902	0.622082	0.92258	462.71	0.155333	0.0970454	1.60062	0.109461	0.544761	462.71	0.0991787	0.0456008	2.17493	0.0296351	0.366293	3599.83	0.0103115	0.0384707	0.268034	0.788673	0.999917	3599.83	-0.0228543	0.0474398	-0.481754	0.629981	0.978805	3599.83	-0.0155127	0.0252402	-0.614604	0.538816	0.942731
AC007036.2|ENSG00000230751	7	30140870	30141417	sense_intronic	AC007036.2	ENSG00000230751	NA	NA	NA	NA	NA	NA	21.2964	-0.06311	0.365997	-0.172433	0.863097	0.999326	NA	NA	NA	NA	NA	NA	NA	NA	NA	NA	NA	NA	NA	NA	NA	NA	NA	NA	29.9455	0.0364392	0.296344	0.122962	0.902137	0.999917	29.9455	-0.508105	0.362436	-1.40192	0.16094	0.915299	29.9455	-0.235664	0.195647	-1.20453	0.228383	0.816631
ZNRF2|ENSG00000180233	7	30284307	30367692	protein_coding	ZNRF2	ENSG00000180233	351.139	-0.00366834	0.0831281	-0.0441288	0.964802	0.998532	248.996	-0.00161867	0.106182	-0.0152443	0.987837	0.999326	317.946	0.131711	0.109897	1.19849	0.230725	0.71986	317.946	0.0151945	0.114411	0.132806	0.894347	0.981988	317.946	-0.0600433	0.0535421	-1.12142	0.262108	0.772721	157.117	-0.0012181	0.133951	-0.00909359	0.992744	0.999917	157.117	-0.118207	0.163522	-0.722878	0.469755	0.976343	157.117	-0.0495976	0.0871544	-0.569077	0.569304	0.94626
AC006978.1|ENSG00000235859	7	30371508	30372741	processed_pseudogene	AC006978.1	ENSG00000235859	99.1833	-0.225484	0.137539	-1.63941	0.101127	0.998532	105.833	-0.0931572	0.156003	-0.59715	0.550407	0.999326	169.911	0.0931022	0.137558	0.67682	0.49852	0.87918	169.911	0.0478449	0.145047	0.329859	0.741507	0.945894	169.911	-0.0256222	0.066764	-0.383772	0.701147	0.951197	129.003	-0.157496	0.165852	-0.94962	0.342306	0.999917	129.003	0.0604583	0.205487	0.29422	0.76859	0.985992	129.003	0.116114	0.108775	1.06747	0.28576	0.845718
LINC01176|ENSG00000281404	7	30390885	30412375	lincRNA	LINC01176	ENSG00000281404	23.969	0.192263	0.281546	0.682883	0.494681	0.998532	21.356	0.0614587	0.371111	0.165607	0.868466	0.999326	28.9079	-0.501252	0.315091	-1.59082	0.111651	0.566009	28.9079	-0.488229	0.332301	-1.46924	0.141768	0.599532	28.9079	0.0177536	0.164313	0.108047	0.913958	0.992273	30.3868	-0.72675	0.32911	-2.20823	0.0272284	0.785694	30.3868	0.0133242	0.390268	0.0341412	0.972765	0.997686	30.3868	0.423667	0.216372	1.95805	0.0502244	0.539478
NOD1|ENSG00000106100	7	30424527	30478784	protein_coding	NOD1	ENSG00000106100	228.519	-0.109719	0.0898021	-1.22179	0.221787	0.998532	31.6114	-0.0143364	0.292488	-0.0490155	0.960907	0.999326	381.459	0.0704168	0.0953989	0.73813	0.460435	0.861905	381.459	-0.104917	0.0995952	-1.05344	0.292141	0.756008	381.459	-0.0870079	0.0463593	-1.87682	0.0605433	0.491849	32.8365	-0.378369	0.271072	-1.39583	0.162766	0.999917	32.8365	-0.38004	0.327324	-1.16105	0.24562	0.937097	32.8365	0.0569383	0.183526	0.310247	0.756373	0.973062
GGCT|ENSG00000006625	7	30496621	30504844	protein_coding	GGCT	ENSG00000006625	286.949	0.0895787	0.0856939	1.04533	0.295869	0.998532	46.2578	-0.299855	0.25652	-1.16893	0.242431	0.999326	488.584	0.0490959	0.0798368	0.614954	0.538585	0.896264	488.584	0.137808	0.0831069	1.6582	0.0972774	0.525671	488.584	0.0417507	0.0399694	1.04457	0.296223	0.794936	71.5661	0.0505907	0.203344	0.248794	0.80352	0.999917	71.5661	0.238178	0.25072	0.949973	0.342126	0.96339	71.5661	0.0705665	0.134422	0.524965	0.599608	0.955148
AC005154.1|ENSG00000196295	7	30516309	30594809	processed_transcript	AC005154.1	ENSG00000196295	530.171	0.0106514	0.0644192	0.165345	0.868672	0.998532	1345.17	-0.0254546	0.0534725	-0.476031	0.634052	0.999326	913.082	0.0487657	0.0694814	0.701853	0.482771	0.871392	913.082	0.0580863	0.0726291	0.799766	0.423846	0.831656	913.082	0.00303297	0.034658	0.0875115	0.930265	0.993779	1820.95	0.0135105	0.0475275	0.284267	0.776206	0.999917	1820.95	0.110484	0.0583265	1.89423	0.058194	0.817871	1820.95	0.0384291	0.0325664	1.18002	0.237991	0.822527
AC005154.3|ENSG00000244480	7	30523143	30524535	transcribed_processed_pseudogene	AC005154.3	ENSG00000244480	NA	NA	NA	NA	NA	NA	37.1021	-0.101103	0.257252	-0.393011	0.694311	0.999326	NA	NA	NA	NA	NA	NA	NA	NA	NA	NA	NA	NA	NA	NA	NA	NA	NA	NA	47.4594	-0.115174	0.226674	-0.508106	0.611379	0.999917	47.4594	0.356874	0.273152	1.3065	0.191381	0.9186	47.4594	0.218691	0.146565	1.4921	0.135672	0.724369
GARS|ENSG00000106105	7	30594681	30634033	protein_coding	GARS	ENSG00000106105	3200.04	0.0315346	0.0465153	0.67794	0.49781	0.998532	1695.59	-0.0120897	0.0475707	-0.254143	0.799385	0.999326	5261.95	-0.019558	0.0425371	-0.459786	0.64567	0.928491	5261.95	0.165139	0.0443678	3.72203	0.000197625	0.0166171	5261.95	0.0898721	0.0235402	3.81781	0.000134639	0.0116188	2230.16	-0.0264684	0.0492642	-0.537274	0.591078	0.999917	2230.16	0.0543883	0.0606169	0.897246	0.369588	0.969427	2230.16	0.0381905	0.0323632	1.18006	0.237976	0.822527
CRHR2|ENSG00000106113	7	30651943	30700129	protein_coding	CRHR2	ENSG00000106113	NA	NA	NA	NA	NA	NA	201.566	-0.212156	0.131379	-1.61485	0.106344	0.999326	NA	NA	NA	NA	NA	NA	NA	NA	NA	NA	NA	NA	NA	NA	NA	NA	NA	NA	87.5888	0.00357197	0.186227	0.0191807	0.984697	0.999917	87.5888	-0.275743	0.220935	-1.24807	0.212004	0.925778	87.5888	-0.124007	0.121679	-1.01913	0.308141	0.857221
INMT|ENSG00000241644	7	30697985	30757602	protein_coding	INMT	ENSG00000241644	60.8151	0.247678	0.17257	1.43523	0.151222	0.998532	NA	NA	NA	NA	NA	NA	99.9402	-0.0966969	0.173826	-0.556286	0.578016	0.906942	99.9402	-0.127393	0.184548	-0.690296	0.490008	0.858156	99.9402	-0.0116925	0.0846709	-0.138093	0.890167	0.989653	NA	NA	NA	NA	NA	NA	NA	NA	NA	NA	NA	NA	NA	NA	NA	NA	NA	NA
MINDY4|ENSG00000106125	7	30771417	30892387	protein_coding	MINDY4	ENSG00000106125	NA	NA	NA	NA	NA	NA	22.219	0.0511148	0.354248	0.144291	0.885271	0.999326	29.6116	-0.205492	0.376814	-0.545342	0.585518	0.910338	29.6116	0.0548045	0.390252	0.140434	0.888317	0.980296	29.6116	0.130883	0.181185	0.722374	0.470065	0.885642	31.4624	0.459694	0.276809	1.66069	0.0967753	0.956724	31.4624	0.487202	0.334497	1.45652	0.145248	0.910407	31.4624	-0.0627686	0.189457	-0.331309	0.740411	0.971
GHRHR|ENSG00000106128	7	30938669	30993254	protein_coding	GHRHR	ENSG00000106128	23.551	0.128981	0.30045	0.429294	0.667709	0.998532	NA	NA	NA	NA	NA	NA	36.6665	-0.256146	0.28624	-0.894863	0.37086	0.819322	36.6665	0.512908	0.29685	1.72784	0.0840175	0.495665	36.6665	0.382101	0.1384	2.76083	0.00576538	0.157844	NA	NA	NA	NA	NA	NA	NA	NA	NA	NA	NA	NA	NA	NA	NA	NA	NA	NA
ADCYAP1R1|ENSG00000078549	7	31052461	31111479	protein_coding	ADCYAP1R1	ENSG00000078549	472.189	0.0109926	0.0685335	0.160398	0.872568	0.998532	1579.89	0.00170318	0.0491831	0.0346293	0.972375	0.999326	706.282	-0.0920321	0.0676682	-1.36005	0.173815	0.659279	706.282	0.125155	0.0699012	1.79045	0.0733818	0.4705	706.282	0.108231	0.0331745	3.26249	0.00110439	0.0557104	1927.39	0.122307	0.0629943	1.94155	0.0521914	0.900537	1927.39	-0.0756353	0.0778502	-0.97155	0.331275	0.957042	1927.39	-0.102782	0.0416225	-2.46938	0.0135346	0.342998
CCDC129|ENSG00000180347	7	31514071	31658720	protein_coding	CCDC129	ENSG00000180347	NA	NA	NA	NA	NA	NA	NA	NA	NA	NA	NA	NA	23.2553	-0.0627647	0.394162	-0.159236	0.873483	0.981994	23.2553	0.0427311	0.383552	0.111409	0.911292	0.984328	23.2553	0.0527134	0.178749	0.294901	0.768069	0.964663	NA	NA	NA	NA	NA	NA	NA	NA	NA	NA	NA	NA	NA	NA	NA	NA	NA	NA
PPP1R17|ENSG00000106341	7	31686715	31708455	protein_coding	PPP1R17	ENSG00000106341	30.5395	0.247249	0.243244	1.01647	0.309408	0.998532	653.212	-0.113682	0.0773163	-1.47035	0.141467	0.999326	57.4642	0.712926	0.246776	2.88896	0.00386518	0.132572	57.4642	0.23756	0.256949	0.924545	0.355203	0.796054	57.4642	-0.267006	0.127786	-2.08948	0.036665	0.404991	771.293	-0.141325	0.0888938	-1.58982	0.111875	0.96369	771.293	-0.0809124	0.109676	-0.737743	0.460671	0.97602	771.293	0.0486444	0.0767867	0.633499	0.526408	0.938209
PDE1C|ENSG00000154678	7	31751179	32299329	protein_coding	PDE1C	ENSG00000154678	NA	NA	NA	NA	NA	NA	307.857	-0.220011	0.094656	-2.32432	0.0201084	0.555895	NA	NA	NA	NA	NA	NA	NA	NA	NA	NA	NA	NA	NA	NA	NA	NA	NA	NA	473.861	-0.0488349	0.0913108	-0.534821	0.592774	0.999917	473.861	0.0764262	0.111866	0.683195	0.494484	0.977906	473.861	0.0607779	0.0595762	1.02017	0.307648	0.857065
LSM5|ENSG00000106355	7	32485332	32495283	protein_coding	LSM5	ENSG00000106355	450.011	-0.0931082	0.0705227	-1.32026	0.186749	0.998532	176.829	0.0755617	0.123022	0.614213	0.539074	0.999326	846.25	-0.00208337	0.0719743	-0.028946	0.976908	0.995755	846.25	0.0654592	0.0750549	0.87215	0.383126	0.810522	846.25	0.033051	0.0353168	0.935845	0.349353	0.826543	253.445	0.0446679	0.110829	0.403035	0.686923	0.999917	253.445	-0.0106259	0.136528	-0.0778296	0.937964	0.994551	253.445	-0.0301753	0.0722341	-0.417743	0.676135	0.964746
AVL9|ENSG00000105778	7	32495426	32588721	protein_coding	AVL9	ENSG00000105778	1660.68	0.0122077	0.0395008	0.309049	0.757284	0.998532	2170.51	0.0131839	0.0425476	0.309861	0.756667	0.999326	2943.91	0.0109503	0.0372092	0.294289	0.768537	0.958788	2943.91	-0.0544762	0.038902	-1.40034	0.16141	0.629925	2943.91	-0.032122	0.0191113	-1.68078	0.0928055	0.569981	2939.85	0.0304863	0.0324911	0.938295	0.348093	0.999917	2939.85	-0.00706378	0.0399228	-0.176936	0.859559	0.985992	2939.85	-0.0206778	0.0213018	-0.97071	0.331692	0.866899
DPY19L1P1|ENSG00000229358	7	32580949	32761787	unprocessed_pseudogene	DPY19L1P1	ENSG00000229358	85.6785	0.0337964	0.147079	0.229784	0.81826	0.998532	85.0177	0.0167866	0.178478	0.0940538	0.925066	0.999326	170.137	0.0420075	0.139418	0.301306	0.763181	0.95877	170.137	0.0211409	0.145442	0.145356	0.88443	0.979649	170.137	-0.0113502	0.0670315	-0.169326	0.86554	0.987238	124.729	0.00535828	0.141888	0.0377642	0.969876	0.999917	124.729	0.109346	0.173658	0.629664	0.528915	0.977906	124.729	0.0422567	0.0923932	0.457357	0.647414	0.96209
ZNRF2P1|ENSG00000237004	7	32728569	32729011	processed_pseudogene	ZNRF2P1	ENSG00000237004	52.6347	-0.114983	0.210102	-0.547271	0.584192	0.998532	56.1653	0.0920799	0.208305	0.442043	0.658458	0.999326	NA	NA	NA	NA	NA	NA	NA	NA	NA	NA	NA	NA	NA	NA	NA	NA	NA	NA	NA	NA	NA	NA	NA	NA	NA	NA	NA	NA	NA	NA	NA	NA	NA	NA	NA	NA
AC018645.2|ENSG00000273014	7	32758882	32759353	lincRNA	AC018645.2	ENSG00000273014	21.4054	0.0431103	0.282907	0.152383	0.878885	0.998532	19.7762	0.0970131	0.37156	0.261097	0.794018	0.999326	37.2068	0.0080536	0.283734	0.0283843	0.977356	0.995865	37.2068	-0.371956	0.293525	-1.26721	0.205081	0.681348	37.2068	-0.187777	0.136862	-1.37202	0.170057	0.687733	27.0635	-0.481014	0.319951	-1.5034	0.132736	0.98862	27.0635	-0.238197	0.390228	-0.610405	0.541593	0.977906	27.0635	0.17616	0.215585	0.817125	0.413857	0.902785
LINC00997|ENSG00000281332	7	32760279	32762924	lincRNA	LINC00997	ENSG00000281332	35.3214	0.0082275	0.21861	0.0376355	0.969978	0.998532	67.3121	-0.0472443	0.199393	-0.236941	0.812703	0.999326	40.0275	-0.215102	0.343943	-0.625399	0.531709	0.893375	40.0275	-0.187777	0.358784	-0.523371	0.600716	0.901833	40.0275	0.0197746	0.16618	0.118995	0.905279	0.991388	103.083	-0.0727882	0.144528	-0.503626	0.614524	0.999917	103.083	-0.294805	0.17474	-1.68711	0.0915827	0.859433	103.083	-0.0840115	0.0964979	-0.870605	0.38397	0.8879
DPY19L1P2|ENSG00000231952	7	32812757	32838570	unprocessed_pseudogene	DPY19L1P2	ENSG00000231952	NA	NA	NA	NA	NA	NA	34.5476	-0.0120107	0.293444	-0.0409301	0.967352	0.999326	NA	NA	NA	NA	NA	NA	NA	NA	NA	NA	NA	NA	NA	NA	NA	NA	NA	NA	49.1434	0.166576	0.237577	0.701144	0.483213	0.999917	49.1434	-0.255631	0.295279	-0.865726	0.386641	0.972575	49.1434	-0.204316	0.15503	-1.31791	0.187533	0.78018
KBTBD2|ENSG00000170852	7	32868172	32894131	protein_coding	KBTBD2	ENSG00000170852	634.434	0.026179	0.0585972	0.446762	0.655047	0.998532	812.603	-0.0146203	0.064432	-0.226911	0.820493	0.999326	1136.73	0.0811043	0.0604262	1.3422	0.17953	0.666937	1136.73	0.0462724	0.0633777	0.730105	0.465326	0.846643	1136.73	-0.0194326	0.0307683	-0.631578	0.527663	0.905345	1142.55	0.018244	0.0516833	0.352996	0.724092	0.999917	1142.55	0.0315302	0.0634537	0.496901	0.619259	0.977906	1142.55	0.0025841	0.0339069	0.0762115	0.939251	0.992351
RP9P|ENSG00000205763	7	32916815	32943176	transcribed_unprocessed_pseudogene	RP9P	ENSG00000205763	NA	NA	NA	NA	NA	NA	183.221	-0.0644572	0.1255	-0.513602	0.60753	0.999326	NA	NA	NA	NA	NA	NA	NA	NA	NA	NA	NA	NA	NA	NA	NA	NA	NA	NA	201.466	0.107394	0.126774	0.847132	0.396921	0.999917	201.466	0.139834	0.155486	0.899336	0.368474	0.968741	201.466	-0.00458225	0.0842429	-0.0543933	0.956622	0.994638
FKBP9|ENSG00000122642	7	32957404	33006931	protein_coding	FKBP9	ENSG00000122642	209.99	0.0367108	0.0980122	0.374553	0.707993	0.998532	606.93	-0.0525778	0.0759776	-0.692017	0.488926	0.999326	305.24	-0.0467579	0.0991418	-0.471626	0.637194	0.926352	305.24	0.154144	0.102578	1.5027	0.132915	0.585602	305.24	0.0995633	0.0478526	2.08062	0.0374684	0.41072	562.158	-0.116897	0.0741408	-1.57669	0.114868	0.965943	562.158	-0.0382499	0.0906665	-0.421874	0.673117	0.980692	562.158	0.0515223	0.0497042	1.03658	0.299932	0.852857
NT5C3A|ENSG00000122643	7	33014113	33062797	protein_coding	NT5C3A	ENSG00000122643	225.472	0.137191	0.100907	1.35958	0.173963	0.998532	338.364	-0.00766438	0.10096	-0.0759151	0.939487	0.999326	483.208	0.0387455	0.079123	0.489687	0.624355	0.92258	483.208	-0.00550077	0.0829516	-0.066313	0.947129	0.99037	483.208	-0.0226691	0.0386049	-0.587209	0.557064	0.914051	502.16	0.149444	0.088348	1.69154	0.0907344	0.952619	502.16	-0.0545696	0.108798	-0.501566	0.615973	0.977906	502.16	-0.109935	0.058061	-1.89343	0.0583003	0.574217
RP9|ENSG00000164610	7	33094797	33109401	protein_coding	RP9	ENSG00000164610	95.2518	-0.131681	0.142712	-0.922705	0.356161	0.998532	80.6549	-0.144991	0.178729	-0.811233	0.417232	0.999326	124.284	-0.169566	0.161722	-1.0485	0.294407	0.776522	124.284	0.0448337	0.16669	0.268965	0.787957	0.956818	124.284	0.108423	0.0774459	1.39999	0.161516	0.676118	100.239	0.167228	0.16949	0.986653	0.323813	0.999917	100.239	0.170167	0.207872	0.818612	0.413008	0.974134	100.239	-0.0262018	0.11264	-0.232617	0.816059	0.980019
BBS9|ENSG00000122507	7	33129244	33606068	protein_coding	BBS9	ENSG00000122507	325.343	0.0175472	0.0795865	0.22048	0.825497	0.998532	532.689	-0.0968602	0.0740139	-1.30867	0.190644	0.999326	710.998	0.0375265	0.0839809	0.446846	0.654986	0.930102	710.998	-0.0830888	0.0878611	-0.945683	0.34431	0.788986	710.998	-0.0596288	0.0414177	-1.4397	0.149953	0.660154	741.032	-0.208122	0.065692	-3.16814	0.00153415	0.215355	741.032	-0.0165021	0.0800413	-0.20617	0.836658	0.985992	741.032	0.113369	0.0458916	2.47036	0.0134978	0.342998
AC006195.1|ENSG00000238090	7	33379964	33380886	processed_pseudogene	AC006195.1	ENSG00000238090	20.7533	-0.0207764	0.310849	-0.0668377	0.946711	0.998532	NA	NA	NA	NA	NA	NA	62.1221	-0.259317	0.224133	-1.15698	0.24728	0.735399	62.1221	-0.560495	0.232933	-2.40625	0.0161171	0.237817	62.1221	-0.141259	0.11914	-1.18565	0.235759	0.749541	NA	NA	NA	NA	NA	NA	NA	NA	NA	NA	NA	NA	NA	NA	NA	NA	NA	NA
BMPER|ENSG00000164619	7	33904911	34155872	protein_coding	BMPER	ENSG00000164619	13.5418	0.0971026	0.372319	0.260805	0.794243	0.998532	391.132	-0.0918214	0.23006	-0.39912	0.689805	0.999326	26.806	0.554553	0.340443	1.62891	0.103331	0.551512	26.806	-0.060417	0.354953	-0.170211	0.864844	0.974422	26.806	-0.311291	0.165084	-1.88566	0.0593413	0.487706	273.711	-0.179892	0.22001	-0.817653	0.413555	0.999917	273.711	-0.445049	0.272152	-1.6353	0.101987	0.86116	273.711	-0.0778816	0.157489	-0.494522	0.620938	0.958968
AC009262.1|ENSG00000236212	7	34209526	34256343	lincRNA	AC009262.1	ENSG00000236212	19.4064	0.123055	0.310954	0.395736	0.6923	0.998532	NA	NA	NA	NA	NA	NA	29.423	-0.0520716	0.309002	-0.168515	0.866178	0.980461	29.423	0.209658	0.327044	0.64107	0.521477	0.87045	29.423	0.126047	0.149149	0.845108	0.39805	0.850425	NA	NA	NA	NA	NA	NA	NA	NA	NA	NA	NA	NA	NA	NA	NA	NA	NA	NA
DPY19L1|ENSG00000173852	7	34928876	35038271	protein_coding	DPY19L1	ENSG00000173852	512.454	-0.020188	0.0633255	-0.318797	0.749881	0.998532	80.9907	0.118205	0.197884	0.597347	0.550276	0.999326	997.257	-0.124103	0.0605769	-2.04869	0.0404925	0.386539	997.257	0.0406695	0.0625603	0.650084	0.515638	0.868007	997.257	0.0833425	0.0300144	2.77675	0.00549057	0.153025	113.687	0.0637073	0.143402	0.444255	0.656858	0.999917	113.687	0.0585951	0.176386	0.332199	0.739739	0.985992	113.687	-0.0117582	0.0935618	-0.125673	0.899991	0.987573
DPY19L2P1|ENSG00000189212	7	35079989	35186041	transcribed_unprocessed_pseudogene	DPY19L2P1	ENSG00000189212	NA	NA	NA	NA	NA	NA	22.6939	0.031605	0.335119	0.0943098	0.924863	0.999326	22.5292	0.0384521	0.401214	0.0958394	0.923648	0.988521	22.5292	0.444737	0.408484	1.08875	0.276264	0.743946	22.5292	0.196095	0.186726	1.05017	0.293638	0.792873	46.0614	-0.692639	0.222702	-3.11017	0.00186982	0.237661	46.0614	-0.0616406	0.257447	-0.23943	0.810772	0.985992	46.0614	0.359381	0.150552	2.3871	0.016982	0.38349
HERPUD2|ENSG00000122557	7	35632659	35695571	protein_coding	HERPUD2	ENSG00000122557	429.317	0.0353063	0.0671046	0.526139	0.598792	0.998532	431.828	-0.0407109	0.0780447	-0.521636	0.601924	0.999326	623.54	0.121718	0.0855649	1.42252	0.154875	0.632429	623.54	-0.0446956	0.0894248	-0.499812	0.617207	0.905303	623.54	-0.0845805	0.0420409	-2.01186	0.0442344	0.438302	539.258	-0.0691223	0.0713815	-0.96835	0.33287	0.999917	539.258	-0.1497	0.0870988	-1.71874	0.0856614	0.85871	539.258	-0.0232749	0.0491034	-0.473997	0.635502	0.961765
AC018647.2|ENSG00000271122	7	35695214	35699413	antisense	AC018647.2	ENSG00000271122	75.3294	0.212169	0.175884	1.2063	0.227703	0.998532	284.004	-0.114754	0.101703	-1.12832	0.259183	0.999326	115.694	-0.19107	0.179457	-1.06472	0.287005	0.770815	115.694	-0.00617991	0.186251	-0.0331805	0.973531	0.996214	115.694	0.0945795	0.0874359	1.0817	0.279385	0.783561	377.435	0.0342748	0.082571	0.415096	0.678072	0.999917	377.435	-0.044877	0.101639	-0.441533	0.658827	0.980692	377.435	-0.0386058	0.0538468	-0.716955	0.473402	0.924916
SEPT7-AS1|ENSG00000228878	7	35751856	35800616	lincRNA	SEPT7-AS1	ENSG00000228878	NA	NA	NA	NA	NA	NA	37.5356	-0.211665	0.271642	-0.779203	0.43586	0.999326	25.7208	-0.330642	0.444408	-0.744004	0.456874	0.860131	25.7208	-0.371429	0.462668	-0.802798	0.422092	0.83034	25.7208	-0.00916078	0.219932	-0.0416528	0.966775	0.997562	52.1428	-0.0104711	0.211448	-0.0495208	0.960504	0.999917	52.1428	-0.190473	0.258405	-0.73711	0.461055	0.97602	52.1428	-0.0747677	0.137438	-0.544011	0.586434	0.951156
SEPT7|ENSG00000122545	7	35800932	35907105	protein_coding	2025-09-07	ENSG00000122545	1855.73	-0.0180048	0.0399956	-0.45017	0.652588	0.998532	2348.4	-0.0433655	0.041166	-1.05343	0.292144	0.999326	3414.1	0.0851238	0.0466323	1.82542	0.0679372	0.471131	3414.1	0.116148	0.048755	2.38228	0.0172056	0.247673	3414.1	0.0125589	0.0265727	0.472623	0.636482	0.934742	3322.74	0.0276876	0.0372461	0.743369	0.457258	0.999917	3322.74	-0.0247235	0.0458709	-0.53898	0.589901	0.977906	3322.74	-0.0264119	0.0243968	-1.0826	0.278987	0.841517
EEPD1|ENSG00000122547	7	36153149	36301543	protein_coding	EEPD1	ENSG00000122547	269.314	0.00322627	0.0856418	0.0376716	0.96995	0.998532	69.2475	0.168648	0.194262	0.868149	0.385313	0.999326	358.004	0.0776481	0.0946018	0.820788	0.411767	0.839491	358.004	-0.0183564	0.0995556	-0.184383	0.853713	0.971726	358.004	-0.0489171	0.0461173	-1.06071	0.288821	0.790631	68.1875	-0.167793	0.232858	-0.720581	0.471168	0.999917	68.1875	-0.136839	0.28436	-0.481219	0.630361	0.978924	68.1875	0.036888	0.153006	0.241089	0.809486	0.978615
KIAA0895|ENSG00000164542	7	36324221	36390125	protein_coding	KIAA0895	ENSG00000164542	NA	NA	NA	NA	NA	NA	736.844	0.0977734	0.0754216	1.29636	0.194852	0.999326	NA	NA	NA	NA	NA	NA	NA	NA	NA	NA	NA	NA	NA	NA	NA	NA	NA	NA	1026.43	0.0683225	0.0570924	1.1967	0.231423	0.999917	1026.43	-0.11908	0.0703003	-1.69387	0.0902894	0.859433	1026.43	-0.0894233	0.0375612	-2.38074	0.0172781	0.384717
ANLN|ENSG00000011426	7	36389806	36453791	protein_coding	ANLN	ENSG00000011426	2296.57	0.0234659	0.0409087	0.573617	0.566227	0.998532	65.4294	0.036343	0.202765	0.179237	0.857751	0.999326	4038.76	0.107995	0.0393936	2.74143	0.0061173	0.163807	4038.76	0.0653459	0.0412915	1.58255	0.113524	0.552876	4038.76	-0.0238627	0.0229278	-1.04078	0.29798	0.796025	105.88	-0.00954995	0.151182	-0.0631687	0.949632	0.999917	105.88	0.022561	0.185006	0.121947	0.902941	0.988437	105.88	0.0148535	0.0983026	0.1511	0.879897	0.987573
AOAH|ENSG00000136250	7	36512949	36724549	protein_coding	AOAH	ENSG00000136250	NA	NA	NA	NA	NA	NA	28.1669	0.161121	0.305651	0.52714	0.598096	0.999326	NA	NA	NA	NA	NA	NA	NA	NA	NA	NA	NA	NA	NA	NA	NA	NA	NA	NA	26.4769	-0.0927484	0.344876	-0.268933	0.787981	0.999917	26.4769	0.133654	0.415922	0.321345	0.747949	0.985992	26.4769	0.111374	0.222476	0.500613	0.616644	0.957414
ELMO1|ENSG00000155849	7	36854361	37449249	protein_coding	ELMO1	ENSG00000155849	368.794	-0.0153416	0.0795592	-0.192833	0.84709	0.998532	611.628	0.132552	0.0795711	1.66583	0.0957482	0.981508	538.687	0.0518703	0.0847859	0.61178	0.540683	0.897548	538.687	-0.140294	0.0888655	-1.57873	0.114399	0.554551	538.687	-0.0947091	0.0416805	-2.27227	0.0230705	0.324098	845.675	0.0832804	0.0621066	1.34093	0.179944	0.999917	845.675	-0.095505	0.0765762	-1.24719	0.212328	0.92588	845.675	-0.0881159	0.040492	-2.17613	0.0295453	0.455534
EPDR1|ENSG00000086289	7	37683843	37951941	protein_coding	EPDR1	ENSG00000086289	112.735	0.0551491	0.128075	0.430599	0.66676	0.998532	107.314	-0.00354463	0.15266	-0.0232191	0.981475	0.999326	152.328	-0.0348029	0.149194	-0.233272	0.81555	0.970808	152.328	0.423245	0.156097	2.71143	0.0066994	0.149763	152.328	0.224534	0.0743341	3.02061	0.00252268	0.0961005	100.574	-0.0833442	0.153728	-0.542154	0.587713	0.999917	100.574	-0.0437175	0.187446	-0.233227	0.815585	0.985992	100.574	0.0293273	0.10047	0.291899	0.770364	0.975754
STARD3NL|ENSG00000010270	7	38178222	38230671	protein_coding	STARD3NL	ENSG00000010270	462.939	-0.0318175	0.0712321	-0.446673	0.655111	0.998532	992.728	0.0381103	0.0621901	0.612804	0.540006	0.999326	824.789	0.0569445	0.060891	0.935189	0.349691	0.80759	824.789	0.12038	0.0630897	1.90808	0.0563806	0.422388	824.789	0.0296952	0.0312015	0.951721	0.341238	0.822492	1402.32	-0.0362606	0.0489825	-0.740277	0.459132	0.999917	1402.32	-0.0240593	0.0601674	-0.399873	0.68925	0.980915	1402.32	0.0110702	0.0323645	0.342047	0.732315	0.969554
TRG-AS1|ENSG00000281103	7	38341577	38378804	antisense	TRG-AS1	ENSG00000281103	40.964	0.107867	0.205325	0.525349	0.599341	0.998532	NA	NA	NA	NA	NA	NA	62.236	0.0111733	0.243486	0.0458889	0.963399	0.994461	62.236	0.0066674	0.252607	0.0263943	0.978943	0.996639	62.236	-0.00271514	0.115801	-0.0234467	0.981294	0.997946	NA	NA	NA	NA	NA	NA	NA	NA	NA	NA	NA	NA	NA	NA	NA	NA	NA	NA
AMPH|ENSG00000078053	7	38383704	38631567	protein_coding	AMPH	ENSG00000078053	233.187	-0.123906	0.0978644	-1.2661	0.205479	0.998532	1032.47	0.0245711	0.0577194	0.4257	0.670327	0.999326	336.161	0.023716	0.0888401	0.266951	0.789507	0.962985	336.161	-0.0618153	0.0933172	-0.662421	0.507701	0.864257	336.161	-0.0421452	0.0433306	-0.972644	0.33073	0.816638	1447.3	0.0381654	0.0516559	0.73884	0.460004	0.999917	1447.3	-0.0809427	0.0636054	-1.27258	0.203169	0.921962	1447.3	-0.0559935	0.0339204	-1.65073	0.0987938	0.678828
VPS41|ENSG00000006715	7	38722963	38932394	protein_coding	VPS41	ENSG00000006715	1089.67	0.00696479	0.0439077	0.158623	0.873966	0.998532	1798.99	-0.0243551	0.0467139	-0.521368	0.602111	0.999326	1931.64	0.0217711	0.047514	0.458203	0.646807	0.928491	1931.64	0.023588	0.0496036	0.47553	0.634409	0.911317	1931.64	0.000308793	0.0239606	0.0128876	0.989717	0.997946	2391.63	0.0982435	0.044539	2.20578	0.0273991	0.78842	2391.63	0.0592398	0.0550429	1.07625	0.281817	0.95016	2391.63	-0.0331458	0.031805	-1.04216	0.297338	0.852348
POU6F2|ENSG00000106536	7	38977998	39493095	protein_coding	POU6F2	ENSG00000106536	86.6527	0.0362361	0.160151	0.226262	0.820997	0.998532	596.584	0.0829827	0.137389	0.603997	0.545845	0.999326	159.403	-0.00164108	0.146048	-0.0112366	0.991035	0.998723	159.403	-0.153163	0.153847	-0.995557	0.319466	0.773979	159.403	-0.0726049	0.0708905	-1.02418	0.305749	0.803429	646.907	-0.018913	0.0879567	-0.215026	0.829747	0.999917	646.907	-0.00649364	0.108524	-0.0598359	0.952286	0.996039	646.907	0.0082026	0.0575723	0.142475	0.886705	0.987573
YAE1D1|ENSG00000241127	7	39566376	39610320	protein_coding	YAE1D1	ENSG00000241127	155.343	0.0403191	0.112422	0.35864	0.719865	0.998532	158.293	-0.0935678	0.138305	-0.676535	0.498701	0.999326	292.996	0.14998	0.0972595	1.54206	0.123059	0.582721	292.996	0.21678	0.102141	2.12236	0.0338073	0.342947	292.996	0.0275038	0.0508387	0.541001	0.588507	0.92281	247.509	0.0466256	0.0993008	0.469539	0.638684	0.999917	247.509	0.194707	0.123015	1.58279	0.11347	0.877581	247.509	0.0537399	0.0671856	0.799873	0.423784	0.906233
RALA|ENSG00000006451	7	39623483	39708124	protein_coding	RALA	ENSG00000006451	1335.43	-0.0234569	0.044965	-0.52167	0.6019	0.998532	1045.66	-0.0588849	0.0588975	-0.999786	0.317414	0.999326	2504.56	0.0508361	0.0449376	1.13126	0.257946	0.743665	2504.56	0.0757485	0.0469783	1.61242	0.106872	0.541517	2504.56	0.0106684	0.0239553	0.445346	0.65607	0.939897	1421.87	-0.00080543	0.0526477	-0.0152985	0.987794	0.999917	1421.87	-0.0422822	0.0647268	-0.65324	0.513602	0.977906	1421.87	-0.0171996	0.0345706	-0.497519	0.618823	0.958726
LINC00265|ENSG00000188185	7	39733632	39793092	lincRNA	LINC00265	ENSG00000188185	205.615	-0.0969129	0.0954733	-1.01508	0.310068	0.998532	481.874	-0.0105795	0.0772942	-0.136874	0.891131	0.999326	327.719	-0.156282	0.122068	-1.28028	0.200445	0.688252	327.719	-0.0971724	0.126641	-0.767306	0.4429	0.840526	327.719	0.0329326	0.060996	0.539914	0.589256	0.923162	647.447	0.0454429	0.0876976	0.518177	0.604335	0.999917	647.447	-0.158232	0.107805	-1.46777	0.142167	0.908985	647.447	-0.0929412	0.0578145	-1.60758	0.107928	0.700148
AC004987.2|ENSG00000233225	7	39833571	39834718	processed_pseudogene	AC004987.2	ENSG00000233225	37.9493	-0.112023	0.214708	-0.521747	0.601846	0.998532	47.7335	0.0825304	0.238405	0.346177	0.72921	0.999326	49.3303	-0.029578	0.248476	-0.119038	0.905246	0.984845	49.3303	0.221274	0.264448	0.83674	0.402739	0.821583	49.3303	0.124231	0.120831	1.02815	0.303881	0.801598	58.169	-0.0700327	0.225996	-0.309884	0.756649	0.999917	58.169	0.133492	0.276635	0.482557	0.62941	0.978357	58.169	0.0961308	0.146835	0.654684	0.512671	0.934303
RWDD4P2|ENSG00000175741	7	39854494	39855056	processed_pseudogene	RWDD4P2	ENSG00000175741	35.5267	0.201913	0.251792	0.801903	0.422609	0.998532	17.273	0.304045	0.39314	0.773376	0.4393	0.999326	60.8804	0.25852	0.247252	1.04557	0.295759	0.777625	60.8804	0.156091	0.262508	0.594612	0.552103	0.883971	60.8804	-0.063671	0.119418	-0.533177	0.593911	0.924311	26.1157	-0.205013	0.30348	-0.67554	0.499333	0.999917	26.1157	-0.554665	0.365135	-1.51907	0.128746	0.892969	26.1157	-0.121339	0.201605	-0.601867	0.547263	0.943694
AC072061.1|ENSG00000259826	7	39947522	39949755	antisense	AC072061.1	ENSG00000259826	NA	NA	NA	NA	NA	NA	14.8438	-0.00333926	0.40357	-0.00827431	0.993398	0.999326	NA	NA	NA	NA	NA	NA	NA	NA	NA	NA	NA	NA	NA	NA	NA	NA	NA	NA	NA	NA	NA	NA	NA	NA	NA	NA	NA	NA	NA	NA	NA	NA	NA	NA	NA	NA
CDK13|ENSG00000065883	7	39949646	40099580	protein_coding	CDK13	ENSG00000065883	1892.24	0.0472393	0.0390221	1.21058	0.226057	0.998532	1604.42	0.0419473	0.0495448	0.846653	0.397188	0.999326	2644.08	0.0352702	0.0430803	0.818708	0.412953	0.839876	2644.08	-0.00434266	0.0450549	-0.0963858	0.923214	0.984993	2644.08	-0.0202596	0.0218715	-0.926299	0.354291	0.829112	1960.55	0.0451241	0.0470736	0.958585	0.337768	0.999917	1960.55	0.0341459	0.0579577	0.589151	0.55576	0.977906	1960.55	-0.012109	0.0314635	-0.384857	0.700343	0.966351
MPLKIP|ENSG00000168303	7	40126023	40134652	protein_coding	MPLKIP	ENSG00000168303	557.058	0.0898029	0.0612602	1.46593	0.142669	0.998532	342.48	-0.0962777	0.0964712	-0.997995	0.318282	0.999326	688.007	0.0190548	0.0703739	0.270765	0.786572	0.962117	688.007	-0.0928502	0.0737784	-1.2585	0.208211	0.684322	688.007	-0.0547893	0.034787	-1.57499	0.115258	0.606232	417.233	-0.0418874	0.0846802	-0.494654	0.620845	0.999917	417.233	0.0851185	0.103756	0.820375	0.412002	0.973723	417.233	0.0600059	0.0551645	1.08776	0.2767	0.839931
SUGCT|ENSG00000175600	7	40134977	40860763	protein_coding	SUGCT	ENSG00000175600	85.7154	-0.060695	0.147952	-0.410235	0.681634	0.998532	NA	NA	NA	NA	NA	NA	150.236	-0.11052	0.158126	-0.698936	0.484592	0.872102	150.236	-0.141048	0.163492	-0.862718	0.388292	0.813502	150.236	-0.0137247	0.0774271	-0.17726	0.859304	0.986645	NA	NA	NA	NA	NA	NA	NA	NA	NA	NA	NA	NA	NA	NA	NA	NA	NA	NA
GLI3|ENSG00000106571	7	41960950	42237870	protein_coding	GLI3	ENSG00000106571	930.708	-0.0865366	0.0526412	-1.64389	0.100198	0.998532	34.6738	0.666638	0.29062	2.29385	0.0217994	0.577491	1328.05	-0.0674643	0.0548307	-1.23041	0.218543	0.706251	1328.05	-0.0181526	0.0569526	-0.318732	0.74993	0.949068	1328.05	0.0258431	0.0276428	0.934896	0.349842	0.826888	39.1231	-0.0824643	0.25713	-0.320711	0.748429	0.999917	39.1231	-0.0333677	0.319076	-0.104576	0.916712	0.99013	39.1231	0.0341028	0.168285	0.202649	0.839409	0.983494
AC010132.4|ENSG00000261019	7	42901272	42902639	lincRNA	AC010132.4	ENSG00000261019	NA	NA	NA	NA	NA	NA	32.41	-0.122638	0.282972	-0.433392	0.66473	0.999326	NA	NA	NA	NA	NA	NA	NA	NA	NA	NA	NA	NA	NA	NA	NA	NA	NA	NA	51.0936	0.0648409	0.245939	0.263646	0.792053	0.999917	51.0936	0.0242957	0.303258	0.0801158	0.936145	0.993877	51.0936	-0.0257081	0.160467	-0.160208	0.872718	0.987573
C7orf25|ENSG00000136197	7	42908726	42912305	protein_coding	C7orf25	ENSG00000136197	NA	NA	NA	NA	NA	NA	22.9463	-0.27461	0.334792	-0.82024	0.412079	0.999326	22.2866	0.268872	0.360434	0.745966	0.455688	0.859898	22.2866	0.0873059	0.387622	0.225235	0.821796	0.962883	22.2866	-0.098818	0.175511	-0.56303	0.573414	0.919312	32.0113	-0.259667	0.281573	-0.922203	0.356423	0.999917	32.0113	-0.409327	0.33287	-1.22969	0.218813	0.930318	32.0113	-0.0286999	0.186739	-0.15369	0.877854	0.987573
PSMA2|ENSG00000106588	7	42916857	42932223	protein_coding	PSMA2	ENSG00000106588	153.697	-0.133801	0.10828	-1.2357	0.216569	0.998532	74.3614	-0.195902	0.212843	-0.920405	0.357361	0.999326	331.853	-0.0633913	0.0951472	-0.666245	0.505255	0.882474	331.853	-0.141798	0.0997653	-1.42131	0.155226	0.621125	331.853	-0.0357547	0.0478061	-0.74791	0.454515	0.877222	122.264	-0.13947	0.144586	-0.964612	0.334739	0.999917	122.264	0.127877	0.177117	0.721996	0.470297	0.976589	122.264	0.134831	0.094265	1.43034	0.152619	0.742982
MRPL32|ENSG00000106591	7	42932200	42948958	protein_coding	MRPL32	ENSG00000106591	648.086	0.0244996	0.0613399	0.399408	0.689593	0.998532	464.54	-0.0481432	0.0784372	-0.61378	0.539361	0.999326	1060.11	0.141917	0.0673638	2.10673	0.0351411	0.366673	1060.11	0.114733	0.0704026	1.62967	0.103171	0.534998	1060.11	-0.0173056	0.0364277	-0.475067	0.63474	0.934742	606.262	-0.0717385	0.072925	-0.98373	0.325249	0.999917	606.262	-0.0542127	0.0891774	-0.607919	0.543241	0.977906	606.262	0.0190006	0.0483776	0.392755	0.6945	0.965257
HECW1|ENSG00000002746	7	43112599	43566001	protein_coding	HECW1	ENSG00000002746	114.807	-0.145918	0.134285	-1.08663	0.2772	0.998532	3680.2	0.053624	0.0376375	1.42475	0.15423	0.999326	165.467	-0.0803445	0.132393	-0.606862	0.543943	0.898111	165.467	-0.098249	0.135534	-0.724904	0.468511	0.848624	165.467	-0.0076032	0.0642464	-0.118344	0.905795	0.991388	5571.54	0.0386337	0.0399493	0.967066	0.333511	0.999917	5571.54	0.0730403	0.0492925	1.48177	0.138401	0.905508	5571.54	0.00767033	0.0278105	0.275807	0.782696	0.975779
HECW1-IT1|ENSG00000181211	7	43117896	43163187	sense_intronic	HECW1-IT1	ENSG00000181211	15.9905	0.384978	0.349424	1.10175	0.27057	0.998532	187.631	0.00225674	0.116581	0.0193576	0.984556	0.999326	26.3151	-0.270611	0.370499	-0.730395	0.465149	0.863684	26.3151	0.0670072	0.374335	0.179003	0.857935	0.9727	26.3151	0.170464	0.173611	0.981872	0.326163	0.815319	324.586	-0.100588	0.10351	-0.971769	0.331165	0.999917	324.586	0.0218427	0.126002	0.173352	0.862375	0.985992	324.586	0.0673941	0.0675104	0.998278	0.318145	0.86178
MIR3943|ENSG00000264069	7	43150895	43150994	miRNA	MIR3943	ENSG00000264069	NA	NA	NA	NA	NA	NA	20.69	0.0724109	0.349661	0.207089	0.835941	0.999326	NA	NA	NA	NA	NA	NA	NA	NA	NA	NA	NA	NA	NA	NA	NA	NA	NA	NA	27.8753	0.23623	0.27767	0.850759	0.394903	0.999917	27.8753	0.631088	0.355432	1.77555	0.0758063	0.849733	27.8753	0.116974	0.19314	0.605646	0.54475	0.942731
AC004692.1|ENSG00000213717	7	43274159	43274582	processed_pseudogene	AC004692.1	ENSG00000213717	NA	NA	NA	NA	NA	NA	22.9989	0.418608	0.345811	1.21051	0.226082	0.999326	NA	NA	NA	NA	NA	NA	NA	NA	NA	NA	NA	NA	NA	NA	NA	NA	NA	NA	37.2043	0.233641	0.262957	0.888516	0.374263	0.999917	37.2043	-0.411598	0.32274	-1.27532	0.202195	0.921962	37.2043	-0.30816	0.171507	-1.79678	0.0723713	0.621762
STK17A|ENSG00000164543	7	43582758	43626786	protein_coding	STK17A	ENSG00000164543	174.821	0.0445686	0.123603	0.360578	0.718415	0.998532	86.6287	-0.011967	0.186561	-0.0641451	0.948855	0.999326	320.563	-0.00989706	0.116051	-0.0852816	0.932037	0.989878	320.563	0.0398387	0.121235	0.328607	0.742453	0.94612	320.563	0.0244535	0.0564521	0.433173	0.664889	0.942839	102.071	0.0480287	0.169442	0.283452	0.77683	0.999917	102.071	0.506939	0.205946	2.46151	0.0138353	0.585962	102.071	0.185072	0.117083	1.5807	0.113947	0.707019
COA1|ENSG00000106603	7	43608456	43729717	protein_coding	COA1	ENSG00000106603	1562.68	0.0507398	0.0451237	1.12446	0.260818	0.998532	827.89	-0.054723	0.0679028	-0.805902	0.4203	0.999326	2758.84	0.0200055	0.037693	0.530748	0.595594	0.912786	2758.84	0.0153174	0.0393183	0.389574	0.696851	0.931464	2758.84	-0.00283325	0.0191993	-0.14757	0.882682	0.989597	1169.68	-0.0424634	0.0529485	-0.801975	0.422567	0.999917	1169.68	-0.128704	0.0648937	-1.98331	0.0473334	0.781774	1169.68	-0.0293438	0.0368627	-0.796029	0.426015	0.906977
BLVRA|ENSG00000106605	7	43758680	43807342	protein_coding	BLVRA	ENSG00000106605	239.334	-0.175297	0.0854171	-2.05224	0.040146	0.904361	202.472	-0.18718	0.134883	-1.38772	0.165221	0.999326	348.757	0.0598773	0.11274	0.531108	0.595344	0.912685	348.757	0.0206305	0.117718	0.175254	0.86088	0.973109	348.757	-0.0205705	0.0548711	-0.374888	0.707744	0.952625	223.553	0.0242749	0.104314	0.23271	0.815987	0.999917	223.553	-0.0423074	0.12773	-0.331225	0.740475	0.985992	223.553	-0.0319662	0.0676061	-0.47283	0.636335	0.961816
URGCP|ENSG00000106608	7	43875894	43926411	protein_coding	URGCP	ENSG00000106608	318.701	-0.00370867	0.0785841	-0.0471936	0.962359	0.998532	696.385	-0.00373602	0.0635623	-0.0587773	0.95313	0.999326	467.349	-0.0466494	0.0937818	-0.497425	0.61889	0.922282	467.349	-0.0512185	0.0976933	-0.524278	0.600085	0.901833	467.349	-0.00132308	0.0459112	-0.0288182	0.97701	0.997946	889.476	-0.101415	0.0572092	-1.7727	0.0762785	0.933173	889.476	0.00740372	0.0699896	0.105783	0.915754	0.989625	889.476	0.0618723	0.0380527	1.62596	0.103957	0.691214
UBE2D4|ENSG00000078967	7	43926438	43956136	protein_coding	UBE2D4	ENSG00000078967	56.5173	0.236426	0.192555	1.22784	0.219509	0.998532	210.677	0.0960501	0.118576	0.81003	0.417923	0.999326	92.2199	-0.00469618	0.197221	-0.0238118	0.981003	0.997276	92.2199	0.269258	0.206359	1.3048	0.19196	0.665467	92.2199	0.130806	0.0950111	1.37675	0.168591	0.686102	284.571	0.00637176	0.105467	0.0604148	0.951825	0.999917	284.571	0.225395	0.129376	1.74216	0.0814802	0.851155	284.571	0.0908041	0.0706896	1.28455	0.198951	0.79105
POLR2J4|ENSG00000214783	7	43940895	44019175	processed_transcript	POLR2J4	ENSG00000214783	NA	NA	NA	NA	NA	NA	40.5077	0.1823	0.244618	0.745243	0.456125	0.999326	NA	NA	NA	NA	NA	NA	NA	NA	NA	NA	NA	NA	NA	NA	NA	NA	NA	NA	83.562	-0.161606	0.165349	-0.977364	0.328389	0.999917	83.562	-0.0735906	0.198898	-0.369992	0.711389	0.985892	83.562	0.0608105	0.108001	0.563057	0.573396	0.947268
AC004951.2|ENSG00000239556	7	43984995	43990207	transcribed_unprocessed_pseudogene	AC004951.2	ENSG00000239556	30.8478	0.0735418	0.242652	0.303075	0.761833	0.998532	47.7083	-0.0748568	0.269817	-0.277436	0.781445	0.999326	46.1599	0.481148	0.307535	1.56453	0.117692	0.576833	46.1599	0.175128	0.323422	0.541483	0.588175	0.897626	46.1599	-0.161664	0.152377	-1.06095	0.288714	0.790631	58.603	0.072358	0.191709	0.377437	0.705849	0.999917	58.603	0.133492	0.234217	0.569948	0.568713	0.977906	58.603	0.0144013	0.125077	0.115139	0.908335	0.988864
AC004951.1|ENSG00000228434	7	44004046	44007866	lincRNA	AC004951.1	ENSG00000228434	86.0379	0.0874548	0.14929	0.585804	0.558008	0.998532	91.108	0.123021	0.182784	0.673042	0.500921	0.999326	116.058	0.0944991	0.162256	0.582408	0.560292	0.902981	116.058	-0.0469111	0.167854	-0.279476	0.77988	0.955238	116.058	-0.0713421	0.0771378	-0.924866	0.355036	0.829432	118.043	0.0714223	0.159526	0.447715	0.654359	0.999917	118.043	-0.00693389	0.196124	-0.0353546	0.971797	0.997686	118.043	-0.0443494	0.103507	-0.428466	0.668312	0.964746
POLR2J4|ENSG00000272655	7	44013562	44019170	transcribed_unprocessed_pseudogene	POLR2J4	ENSG00000272655	28.3433	-0.228766	0.240062	-0.952945	0.340618	0.998532	32.8992	-0.354794	0.281481	-1.26046	0.207504	0.999326	40.1926	-0.0192365	0.263667	-0.0729574	0.94184	0.990474	40.1926	0.209116	0.275782	0.758265	0.448292	0.842798	40.1926	0.112079	0.126958	0.882803	0.377343	0.840509	54.9823	0.173354	0.242019	0.716283	0.473817	0.999917	54.9823	0.356	0.299737	1.18771	0.234947	0.934935	54.9823	0.0481416	0.162504	0.296248	0.767041	0.975754
RASA4CP|ENSG00000228903	7	44026951	44041892	transcribed_unprocessed_pseudogene	RASA4CP	ENSG00000228903	25.7103	0.0283493	0.277032	0.102332	0.918493	0.998532	186.287	0.0154081	0.12563	0.122646	0.902387	0.999326	30.866	-0.62305	0.298564	-2.08682	0.0369042	0.373518	30.866	-0.390862	0.293544	-1.33153	0.183015	0.655269	30.866	0.111525	0.147484	0.756186	0.449538	0.874869	222.622	-0.0377665	0.107013	-0.352916	0.724151	0.999917	222.622	0.0722805	0.130478	0.553965	0.579603	0.977906	222.622	0.0524074	0.0694345	0.754775	0.450384	0.914649
LINC00957|ENSG00000235314	7	44039171	44042306	lincRNA	LINC00957	ENSG00000235314	16.2983	0.233148	0.326267	0.714592	0.474861	0.998532	343.963	-0.00499115	0.0948411	-0.0526264	0.95803	0.999326	NA	NA	NA	NA	NA	NA	NA	NA	NA	NA	NA	NA	NA	NA	NA	NA	NA	NA	297.494	-0.154324	0.104644	-1.47476	0.140278	0.990204	297.494	0.0572292	0.127217	0.449855	0.652815	0.980692	297.494	0.11311	0.0682026	1.65845	0.0972277	0.677209
DBNL|ENSG00000136279	7	44044640	44069456	protein_coding	DBNL	ENSG00000136279	623.863	-0.0332296	0.0727909	-0.456508	0.648025	0.998532	2456.73	-0.00852478	0.048564	-0.175537	0.860658	0.999326	890.246	-0.143792	0.0676283	-2.12621	0.033486	0.363044	890.246	-0.134683	0.0697193	-1.9318	0.0533847	0.412986	890.246	0.00699386	0.0366869	0.190637	0.84881	0.984179	3123.49	-0.0686361	0.0431446	-1.59084	0.111646	0.96369	3123.49	-0.0687906	0.0530572	-1.29654	0.19479	0.919176	3123.49	0.0113983	0.030296	0.376231	0.706745	0.966351
PGAM2|ENSG00000164708	7	44062727	44065587	protein_coding	PGAM2	ENSG00000164708	41.4707	0.405761	0.213226	1.90297	0.0570451	0.952726	29.0747	-0.529026	0.563656	-0.938562	0.347956	0.999326	45.0806	0.272401	0.278024	0.979775	0.327197	0.79211	45.0806	0.711688	0.295445	2.40887	0.0160019	0.237001	45.0806	0.204384	0.143727	1.42203	0.155017	0.668187	30.9756	1.17316	0.291393	4.02605	5.67215e-05	0.019482	30.9756	0.531672	0.360439	1.47507	0.140195	0.907807	30.9756	-0.470709	0.221755	-2.12265	0.033783	0.474986
POLM|ENSG00000122678	7	44072247	44082540	protein_coding	POLM	ENSG00000122678	406.813	0.0983803	0.070731	1.39091	0.164253	0.998532	215.796	0.139892	0.117359	1.192	0.23326	0.999326	497.943	-0.0914954	0.085781	-1.06662	0.286145	0.770815	497.943	-0.17732	0.0893426	-1.98472	0.0471761	0.392313	497.943	-0.0397716	0.0444839	-0.894067	0.371286	0.837966	258.418	-0.0466053	0.105655	-0.441108	0.659135	0.999917	258.418	0.181865	0.129647	1.40278	0.160683	0.915299	258.418	0.103143	0.0693436	1.48742	0.136905	0.724608
AEBP1|ENSG00000106624	7	44104361	44114562	protein_coding	AEBP1	ENSG00000106624	574.331	-0.0367568	0.0635346	-0.578532	0.562905	0.998532	300.365	0.150251	0.108473	1.38515	0.166007	0.999326	641.782	-0.0930649	0.0745854	-1.24776	0.212118	0.699289	641.782	-0.113635	0.0770934	-1.474	0.140482	0.598937	641.782	-0.00745316	0.038211	-0.195053	0.845352	0.983969	249.229	-0.0176586	0.107918	-0.16363	0.870022	0.999917	249.229	-0.173654	0.131636	-1.31919	0.187104	0.917734	249.229	-0.0633316	0.0714612	-0.886237	0.37549	0.884156
POLD2|ENSG00000106628	7	44114681	44124358	protein_coding	POLD2	ENSG00000106628	1965.04	0.00352605	0.0414412	0.0850857	0.932193	0.998532	621.366	-0.0677012	0.0703802	-0.961935	0.336082	0.999326	2886.95	-0.0113021	0.0395666	-0.285648	0.775147	0.959803	2886.95	-0.0454551	0.0412299	-1.10248	0.270253	0.738698	2886.95	-0.0163282	0.0203585	-0.802036	0.422532	0.862713	736.31	0.133095	0.0604727	2.20091	0.0277422	0.788579	736.31	0.227751	0.0749296	3.03954	0.00236944	0.294592	736.31	0.0169355	0.0480316	0.35259	0.724396	0.969425
GCK|ENSG00000106633	7	44144271	44198170	protein_coding	GCK	ENSG00000106633	129.168	-0.125244	0.126704	-0.988477	0.322919	0.998532	173.661	0.0920142	0.12947	0.7107	0.47727	0.999326	157.365	-0.00540537	0.157094	-0.0344084	0.972551	0.995613	157.365	0.0132543	0.162142	0.0817451	0.934849	0.988527	157.365	0.00935989	0.0752684	0.124354	0.901035	0.991349	189.315	-0.00662445	0.118913	-0.0557082	0.955574	0.999917	189.315	-0.297178	0.143874	-2.06554	0.0388722	0.758455	189.315	-0.124019	0.0802022	-1.54633	0.122024	0.715934
YKT6|ENSG00000106636	7	44200968	44214294	protein_coding	YKT6	ENSG00000106636	1757.38	0.00188339	0.0518011	0.0363581	0.970997	0.998532	1580.52	-0.0323877	0.0454707	-0.712277	0.476293	0.999326	2598.84	-0.0699677	0.0391586	-1.78677	0.073974	0.488387	2598.84	-0.0575473	0.0407467	-1.41232	0.157856	0.625287	2598.84	0.0079264	0.0214059	0.37029	0.711166	0.953375	2179.05	0.0348027	0.0513929	0.677189	0.498286	0.999917	2179.05	0.022504	0.0633764	0.355085	0.722526	0.985992	2179.05	-0.0108735	0.0340237	-0.319586	0.749283	0.971616
CAMK2B|ENSG00000058404	7	44217150	44334577	protein_coding	CAMK2B	ENSG00000058404	NA	NA	NA	NA	NA	NA	2602.25	0.0757019	0.0401715	1.88447	0.0595016	0.858788	NA	NA	NA	NA	NA	NA	NA	NA	NA	NA	NA	NA	NA	NA	NA	NA	NA	NA	2982.08	0.0173962	0.0413102	0.421112	0.673673	0.999917	2982.08	0.0261245	0.0508759	0.513494	0.607606	0.977906	2982.08	0.00073003	0.0273131	0.0267282	0.978677	0.997923
AC004453.2|ENSG00000279853	7	44367140	44369292	TEC	AC004453.2	ENSG00000279853	NA	NA	NA	NA	NA	NA	31.9651	-0.229705	0.29177	-0.787281	0.431117	0.999326	NA	NA	NA	NA	NA	NA	NA	NA	NA	NA	NA	NA	NA	NA	NA	NA	NA	NA	47.0215	0.0182474	0.227047	0.0803681	0.935945	0.999917	47.0215	-0.148587	0.280721	-0.529306	0.596593	0.977906	47.0215	-0.0726022	0.14732	-0.492819	0.62214	0.958968
NUDCD3|ENSG00000015676	7	44379121	44490880	protein_coding	NUDCD3	ENSG00000015676	1377.65	-0.0232543	0.0422234	-0.550744	0.581809	0.998532	2808.15	0.00609676	0.0374388	0.162846	0.87064	0.999326	2012.7	0.0163112	0.0541217	0.30138	0.763125	0.95877	2012.7	-0.0214783	0.0565801	-0.379609	0.704236	0.933938	2012.7	-0.0188346	0.0271079	-0.694802	0.48718	0.89173	3425.3	-0.0228589	0.0328519	-0.695816	0.486544	0.999917	3425.3	0.0163052	0.0403649	0.403945	0.686253	0.980692	3425.3	0.0200965	0.021472	0.93594	0.349304	0.872974
AC004453.1|ENSG00000146677	7	44467897	44468304	processed_pseudogene	AC004453.1	ENSG00000146677	70.8329	-0.0189326	0.16053	-0.117938	0.906117	0.998532	23.4714	0.0757898	0.343522	0.220626	0.825384	0.999326	95.2767	0.146878	0.176873	0.830418	0.406303	0.836758	95.2767	0.165812	0.181869	0.911707	0.361923	0.799368	95.2767	0.00566057	0.0850504	0.0665555	0.946936	0.996017	29.6088	-0.211221	0.292957	-0.720997	0.470911	0.999917	29.6088	0.0591739	0.361048	0.163895	0.869814	0.985992	29.6088	0.146755	0.192005	0.76433	0.444671	0.91304
DDX56|ENSG00000136271	7	44565417	44575051	protein_coding	DDX56	ENSG00000136271	867.647	0.0525203	0.0489205	1.07358	0.283009	0.998532	657.835	0.0343484	0.0711748	0.482591	0.629386	0.999326	1329.58	0.0157158	0.050472	0.311377	0.755514	0.956859	1329.58	-0.0460695	0.0524766	-0.877906	0.379995	0.807584	1329.58	-0.0305143	0.0250312	-1.21905	0.222826	0.741636	941.127	0.0518499	0.0579983	0.89399	0.371327	0.999917	941.127	0.00252067	0.0714668	0.0352706	0.971864	0.997686	941.127	-0.0292154	0.0380834	-0.767142	0.442997	0.912594
TMED4|ENSG00000158604	7	44577894	44582287	protein_coding	TMED4	ENSG00000158604	901.128	0.0386739	0.0503107	0.768702	0.44207	0.998532	773.613	0.0629982	0.0627169	1.00449	0.315144	0.999326	1360.56	0.0291546	0.0596522	0.488743	0.625024	0.922724	1360.56	-0.0429011	0.0623808	-0.687729	0.491623	0.859301	1360.56	-0.0358465	0.0295656	-1.21244	0.225345	0.744376	1004.81	0.0426602	0.0581182	0.734025	0.462933	0.999917	1004.81	-0.0631679	0.0714097	-0.884584	0.376381	0.97003	1004.81	-0.0512319	0.0378801	-1.35247	0.176224	0.768225
OGDH|ENSG00000105953	7	44606572	44709066	protein_coding	OGDH	ENSG00000105953	1615.89	0.0228794	0.0464361	0.492707	0.622219	0.998532	1694.58	0.022156	0.0486497	0.455419	0.648808	0.999326	2483	-0.0579009	0.0462114	-1.25296	0.210221	0.697423	2483	-0.0952378	0.0482766	-1.97276	0.0485235	0.39716	2483	-0.0164758	0.0251275	-0.655687	0.512026	0.89839	2133.85	-0.0384616	0.0449669	-0.855331	0.392368	0.999917	2133.85	0.119872	0.0551884	2.17206	0.0298515	0.706893	2133.85	0.0726426	0.0301146	2.4122	0.0158564	0.369206
ZMIZ2|ENSG00000122515	7	44748581	44769881	protein_coding	ZMIZ2	ENSG00000122515	1917.74	-0.0219537	0.0491869	-0.446332	0.655358	0.998532	2889.79	0.0277261	0.0426938	0.649417	0.516069	0.999326	2294.47	-0.0715609	0.0435679	-1.64251	0.100483	0.546487	2294.47	-0.152464	0.0453335	-3.36316	0.000770564	0.0391391	2294.47	-0.0375553	0.025964	-1.44643	0.148056	0.657021	3552.02	-0.00412519	0.0428982	-0.0961624	0.923392	0.999917	3552.02	0.0268148	0.0528804	0.507085	0.612095	0.977906	3552.02	0.0135477	0.0282524	0.479523	0.631567	0.961691
PPIA|ENSG00000196262	7	44796680	44824564	protein_coding	PPIA	ENSG00000196262	11679.3	0.0201448	0.0265794	0.757908	0.448506	0.998532	4629.61	-0.0311306	0.0348828	-0.892436	0.372159	0.999326	17688.4	0.0604662	0.029563	2.04533	0.0408221	0.388338	17688.4	0.123401	0.0309274	3.99001	6.60708e-05	0.00776056	17688.4	0.0287431	0.0197957	1.45199	0.146504	0.656099	6174.8	-0.0260042	0.0434826	-0.598036	0.549816	0.999917	6174.8	0.00304645	0.0537323	0.0566968	0.954787	0.996039	6174.8	0.0164391	0.0287868	0.571065	0.567956	0.945597
H2AFV|ENSG00000105968	7	44826791	44848083	protein_coding	H2AFV	ENSG00000105968	1613.15	0.0127562	0.0380256	0.335464	0.737275	0.998532	1873.73	-0.00741718	0.0471541	-0.157296	0.875011	0.999326	2722.53	0.00863816	0.0377717	0.228694	0.819107	0.971487	2722.53	0.0411798	0.0394554	1.04371	0.296622	0.757635	2722.53	0.0155176	0.0193654	0.801304	0.422956	0.862782	2632.78	-0.000857136	0.0378141	-0.0226671	0.981916	0.999917	2632.78	-0.00658597	0.0465843	-0.141377	0.887572	0.988437	2632.78	-0.00216522	0.0247366	-0.087531	0.930249	0.990769
PURB|ENSG00000146676	7	44876293	44885361	protein_coding	PURB	ENSG00000146676	1513.37	0.0227571	0.0460639	0.494033	0.621283	0.998532	636.971	0.0486979	0.0695477	0.700208	0.483797	0.999326	2574.72	-0.04831	0.0432097	-1.11804	0.263552	0.748144	2574.72	-0.0411664	0.04508	-0.913184	0.361146	0.799249	2574.72	0.00494958	0.0224965	0.220015	0.825859	0.979888	765.499	0.0220623	0.0684686	0.322225	0.747283	0.999917	765.499	-0.0354654	0.0843098	-0.420656	0.674006	0.980692	765.499	-0.0275835	0.0447298	-0.61667	0.537452	0.942723
MYO1G|ENSG00000136286	7	44962662	44979098	protein_coding	MYO1G	ENSG00000136286	NA	NA	NA	NA	NA	NA	15.5076	0.0725567	0.410029	0.176955	0.859544	0.999326	NA	NA	NA	NA	NA	NA	NA	NA	NA	NA	NA	NA	NA	NA	NA	NA	NA	NA	NA	NA	NA	NA	NA	NA	NA	NA	NA	NA	NA	NA	NA	NA	NA	NA	NA	NA
SNHG15|ENSG00000232956	7	44983023	44986961	lincRNA	SNHG15	ENSG00000232956	493.58	-0.0577096	0.0651772	-0.885425	0.375927	0.998532	183.363	-0.0365764	0.131858	-0.277392	0.781479	0.999326	859.412	0.0367008	0.0708775	0.517807	0.604593	0.915947	859.412	0.103751	0.0741463	1.39927	0.161731	0.630125	859.412	0.0311802	0.0357979	0.871008	0.38375	0.842516	231.041	-0.107501	0.10265	-1.04725	0.294985	0.999917	231.041	-0.0902179	0.124801	-0.722896	0.469744	0.976343	231.041	0.0239559	0.0680795	0.351882	0.724927	0.969425
CCM2|ENSG00000136280	7	44999475	45076469	protein_coding	CCM2	ENSG00000136280	440.225	-0.0275078	0.0740879	-0.371286	0.710425	0.998532	638.048	0.0294252	0.0665245	0.442321	0.658257	0.999326	615.263	-0.0779833	0.0803236	-0.970864	0.331616	0.79595	615.263	0.0149281	0.0829847	0.17989	0.857239	0.972553	615.263	0.0472921	0.0391681	1.20741	0.227273	0.744466	704.524	-0.02209	0.0672732	-0.328363	0.742637	0.999917	704.524	0.0993363	0.0823708	1.20596	0.227831	0.934935	704.524	0.0545311	0.0441404	1.2354	0.216681	0.808825
NACAD|ENSG00000136274	7	45080438	45088914	protein_coding	NACAD	ENSG00000136274	97.5083	0.107342	0.159421	0.673323	0.500742	0.998532	4322.7	0.0920066	0.0357042	2.57691	0.00996883	0.385306	104.453	-0.505781	0.170125	-2.97299	0.00294914	0.112855	104.453	-0.160981	0.168212	-0.957008	0.338563	0.784561	104.453	0.173118	0.0876202	1.97578	0.0481794	0.451923	4220.89	-0.0083706	0.0364606	-0.22958	0.818418	0.999917	4220.89	0.0162146	0.0448991	0.361135	0.717999	0.985992	4220.89	0.0116583	0.0239112	0.487566	0.625858	0.959948
TBRG4|ENSG00000136270	7	45100100	45112047	protein_coding	TBRG4	ENSG00000136270	2327.85	-0.00465918	0.0429987	-0.108356	0.913713	0.998532	546.567	-0.0732731	0.0731878	-1.00116	0.316747	0.999326	3340.46	0.0269216	0.042345	0.635769	0.524927	0.890686	3340.46	-0.0105288	0.0442198	-0.238102	0.811802	0.961427	3340.46	-0.01893	0.0214945	-0.880688	0.378487	0.840927	655.958	-0.0376742	0.0674772	-0.558325	0.576623	0.999917	655.958	0.0883058	0.0829511	1.06455	0.287078	0.951425	655.958	0.0589999	0.0441156	1.33739	0.181095	0.77521
SNORA5A|ENSG00000206838	7	45104349	45104482	snoRNA	SNORA5A	ENSG00000206838	17.7342	-0.0721311	0.345557	-0.208738	0.834652	0.998532	NA	NA	NA	NA	NA	NA	26.0576	0.143108	0.372002	0.384696	0.700463	0.943094	26.0576	0.244359	0.39173	0.623794	0.532763	0.875294	26.0576	0.0482722	0.178907	0.269818	0.787301	0.971992	NA	NA	NA	NA	NA	NA	NA	NA	NA	NA	NA	NA	NA	NA	NA	NA	NA	NA
SNORA5C|ENSG00000201772	7	45104906	45105042	snoRNA	SNORA5C	ENSG00000201772	76.8096	0.0243587	0.1539	0.158276	0.874239	0.998532	39.8493	-0.169557	0.264376	-0.641346	0.521298	0.999326	126.972	-0.122481	0.164914	-0.742695	0.457666	0.860131	126.972	-0.0687248	0.171694	-0.400275	0.688954	0.930228	126.972	0.0282213	0.0794787	0.35508	0.722529	0.955277	48.3302	0.0753845	0.249525	0.302112	0.762567	0.999917	48.3302	-0.00618904	0.313423	-0.0197466	0.984246	0.998799	48.3302	-0.0472492	0.164016	-0.288076	0.773288	0.975779
ADCY1|ENSG00000164742	7	45574140	45723116	protein_coding	ADCY1	ENSG00000164742	1005.68	0.014317	0.050206	0.285166	0.775517	0.998532	4478.89	0.031272	0.0384647	0.813006	0.416215	0.999326	1379.18	-0.0797595	0.0526272	-1.51556	0.129632	0.597407	1379.18	-0.116082	0.05469	-2.12255	0.0337919	0.342947	1379.18	-0.0153965	0.0286166	-0.538027	0.590558	0.923315	5001.81	0.0525227	0.0415727	1.2634	0.206447	0.999917	5001.81	0.0529419	0.0513622	1.03076	0.302655	0.953199	5001.81	-0.00848417	0.0286616	-0.296012	0.767221	0.975754
SEPT7P2|ENSG00000214765	7	45723780	45768985	transcribed_unprocessed_pseudogene	SEPT7P2	ENSG00000214765	274.472	0.0441008	0.0792343	0.556587	0.577809	0.998532	318.309	-0.108709	0.0928522	-1.17077	0.241691	0.999326	456.953	0.00655609	0.0903726	0.0725451	0.942168	0.990474	456.953	-0.0301629	0.094699	-0.318513	0.750096	0.949086	456.953	-0.0180028	0.043984	-0.409305	0.682316	0.94786	398.181	0.149364	0.100712	1.48308	0.138054	0.990204	398.181	0.0976279	0.124156	0.78633	0.431674	0.97602	398.181	-0.0453632	0.0681813	-0.665333	0.505838	0.932017
GTF2IP13|ENSG00000272556	7	45769105	45815263	transcribed_unprocessed_pseudogene	GTF2IP13	ENSG00000272556	116.185	-0.035478	0.138126	-0.256853	0.797292	0.998532	100.173	-0.0942737	0.157009	-0.600434	0.548217	0.999326	150.552	-0.027145	0.162641	-0.166901	0.867448	0.980461	150.552	-0.261538	0.17026	-1.53611	0.124512	0.571505	150.552	-0.111268	0.0804024	-1.38389	0.166391	0.683761	133.819	0.0368671	0.140172	0.263014	0.79254	0.999917	133.819	-0.0636778	0.172625	-0.368879	0.712218	0.985892	133.819	-0.0486029	0.0908666	-0.534882	0.592732	0.953136
IGFBP3|ENSG00000146674	7	45912245	45921874	protein_coding	IGFBP3	ENSG00000146674	49.5762	0.0158009	0.229652	0.0688035	0.945146	0.998532	42.7367	0.792439	0.516592	1.53397	0.125036	0.999326	54.5918	0.101157	0.269926	0.37476	0.707839	0.944341	54.5918	0.73183	0.274391	2.66711	0.00765074	0.159759	54.5918	0.304383	0.133868	2.27375	0.0229808	0.323644	NA	NA	NA	NA	NA	NA	NA	NA	NA	NA	NA	NA	NA	NA	NA	NA	NA	NA
TNS3|ENSG00000136205	7	47275154	47582558	protein_coding	TNS3	ENSG00000136205	731.109	0.0614657	0.0544237	1.12939	0.258732	0.998532	57.8993	0.558034	0.245905	2.2693	0.02325	0.593343	1114.69	-0.122955	0.0575675	-2.13584	0.0326924	0.359999	1114.69	-0.0669692	0.0594094	-1.12725	0.259637	0.731155	1114.69	0.0299582	0.0304743	0.983065	0.325576	0.815319	46.3465	0.118452	0.253749	0.466807	0.640638	0.999917	46.3465	-0.588952	0.313957	-1.8759	0.060669	0.817871	46.3465	-0.314291	0.168078	-1.86991	0.0614965	0.585597
HUS1|ENSG00000136273	7	47695730	47979581	protein_coding	HUS1	ENSG00000136273	334.307	0.0685082	0.0789102	0.868179	0.385296	0.998532	331.355	-0.0444102	0.0935701	-0.47462	0.635058	0.999326	542.201	0.0262164	0.082664	0.317144	0.751134	0.956312	542.201	0.0436561	0.0862862	0.505945	0.612895	0.90375	542.201	0.00787942	0.0403534	0.195261	0.845189	0.983969	458.3	-0.164117	0.0795516	-2.06302	0.0391105	0.865423	458.3	0.0641847	0.0963253	0.666332	0.505199	0.977906	458.3	0.121928	0.0521009	2.34023	0.0192721	0.40509
PKD1L1|ENSG00000158683	7	47774652	47948491	protein_coding	PKD1L1	ENSG00000158683	NA	NA	NA	NA	NA	NA	41.4255	0.493706	0.273769	1.80336	0.071331	0.902662	NA	NA	NA	NA	NA	NA	NA	NA	NA	NA	NA	NA	NA	NA	NA	NA	NA	NA	55.8589	-0.0112069	0.196666	-0.0569843	0.954558	0.999917	55.8589	0.0268614	0.241185	0.111373	0.911321	0.988646	55.8589	0.0185424	0.128461	0.144342	0.88523	0.987573
UPP1|ENSG00000183696	7	48088628	48108733	protein_coding	UPP1	ENSG00000183696	291.176	0.0786878	0.0810221	0.971189	0.331454	0.998532	732.415	-0.120511	0.0682841	-1.76485	0.0775888	0.932648	406.482	-0.146315	0.0890775	-1.64256	0.100473	0.546487	406.482	-0.152558	0.0923612	-1.65175	0.0985846	0.527343	406.482	0.000134325	0.046518	0.0028876	0.997696	0.999094	852.706	0.113675	0.0695512	1.6344	0.102174	0.961213	852.706	0.0409166	0.0857408	0.477212	0.633211	0.979554	852.706	-0.0488707	0.0469268	-1.04143	0.297678	0.852348
VWC2|ENSG00000188730	7	49773661	49921950	protein_coding	VWC2	ENSG00000188730	33.9504	0.122424	0.250618	0.488489	0.625204	0.998532	194.3	0.0133317	0.117561	0.113402	0.909712	0.999326	27.0529	-0.239378	0.350887	-0.682207	0.495108	0.87712	27.0529	-0.314923	0.368219	-0.855259	0.392408	0.81505	27.0529	-0.0255168	0.171185	-0.14906	0.881507	0.989536	280.426	-0.204079	0.0948979	-2.15051	0.0315147	0.816887	280.426	-0.103506	0.115335	-0.897435	0.369487	0.969427	280.426	0.0747594	0.0654169	1.14281	0.253116	0.830709
IKZF1|ENSG00000185811	7	50304068	50405101	protein_coding	IKZF1	ENSG00000185811	59.125	-0.00200915	0.178412	-0.0112613	0.991015	0.998579	NA	NA	NA	NA	NA	NA	75.0527	0.430471	0.224131	1.92063	0.0547789	0.436473	75.0527	0.665433	0.235902	2.8208	0.0047904	0.124311	75.0527	0.0860526	0.12075	0.712651	0.476062	0.887764	NA	NA	NA	NA	NA	NA	NA	NA	NA	NA	NA	NA	NA	NA	NA	NA	NA	NA
FIGNL1|ENSG00000132436	7	50444128	50542535	protein_coding	FIGNL1	ENSG00000132436	208.277	-0.0356245	0.103465	-0.344315	0.730609	0.998532	239.096	0.0573405	0.108516	0.528406	0.597217	0.999326	453.791	-0.00841904	0.101487	-0.0829571	0.933886	0.989973	453.791	0.167701	0.10524	1.59351	0.111047	0.548873	453.791	0.0862817	0.0496938	1.73627	0.0825168	0.548658	357.98	-0.0173296	0.0843484	-0.205453	0.837218	0.999917	357.98	-0.00291915	0.103952	-0.0280818	0.977597	0.998422	357.98	0.00873169	0.0549764	0.158826	0.873806	0.987573
DDC|ENSG00000132437	7	50458436	50565457	protein_coding	DDC	ENSG00000132437	NA	NA	NA	NA	NA	NA	115.795	0.120846	0.172346	0.701182	0.483189	0.999326	NA	NA	NA	NA	NA	NA	NA	NA	NA	NA	NA	NA	NA	NA	NA	NA	NA	NA	132.826	-0.174754	0.140971	-1.23964	0.215107	0.999917	132.826	-0.433706	0.17331	-2.50248	0.0123326	0.567482	132.826	-0.083254	0.103123	-0.807325	0.419479	0.905246
GRB10|ENSG00000106070	7	50590063	50793462	protein_coding	GRB10	ENSG00000106070	1750.17	-0.0248986	0.045184	-0.551048	0.581601	0.998532	2127.38	-0.0713098	0.0450097	-1.58432	0.113121	0.999326	2655.87	-0.161851	0.0553448	-2.92442	0.003451	0.12496	2655.87	-0.0322139	0.0577007	-0.558292	0.576645	0.894696	2655.87	0.0681234	0.030106	2.26278	0.0236489	0.326104	2898.72	-0.00572912	0.0369773	-0.154936	0.876872	0.999917	2898.72	-0.045689	0.045452	-1.00521	0.314794	0.956038	2898.72	-0.0158127	0.0245641	-0.64373	0.51975	0.937257
COBL|ENSG00000106078	7	51016212	51316818	protein_coding	COBL	ENSG00000106078	1918.43	0.00334843	0.0526596	0.0635863	0.9493	0.998532	39.4714	0.361634	0.259069	1.3959	0.162744	0.999326	2956.45	-0.122474	0.0440585	-2.7798	0.00543918	0.154879	2956.45	-0.00880517	0.0457316	-0.19254	0.847319	0.970215	2956.45	0.0584377	0.0237621	2.45928	0.0139216	0.253747	43.7455	0.223524	0.297166	0.752185	0.45194	0.999917	43.7455	0.0332426	0.367322	0.0905	0.92789	0.992574	43.7455	-0.115451	0.194775	-0.59274	0.553355	0.943723
RPL7L1P2|ENSG00000231490	7	51259429	51260167	processed_pseudogene	RPL7L1P2	ENSG00000231490	18.9832	-0.214778	0.311614	-0.689245	0.490669	0.998532	NA	NA	NA	NA	NA	NA	35.4909	0.137858	0.330647	0.416935	0.676726	0.936484	35.4909	0.345676	0.336361	1.02769	0.304094	0.764216	35.4909	0.101358	0.158949	0.637679	0.523683	0.903559	NA	NA	NA	NA	NA	NA	NA	NA	NA	NA	NA	NA	NA	NA	NA	NA	NA	NA
HAUS6P1|ENSG00000227344	7	53187388	53188938	processed_pseudogene	HAUS6P1	ENSG00000227344	15.0318	0.1645	0.338738	0.485624	0.627234	0.998532	NA	NA	NA	NA	NA	NA	25.9668	0.0321266	0.370799	0.0866416	0.930956	0.989618	25.9668	-0.653911	0.387546	-1.68731	0.0915436	0.510552	25.9668	-0.338227	0.18046	-1.87424	0.0608968	0.492923	NA	NA	NA	NA	NA	NA	NA	NA	NA	NA	NA	NA	NA	NA	NA	NA	NA	NA
VSTM2A|ENSG00000170419	7	54542325	54571080	protein_coding	VSTM2A	ENSG00000170419	NA	NA	NA	NA	NA	NA	833.048	0.0983846	0.0755016	1.30308	0.192548	0.999326	NA	NA	NA	NA	NA	NA	NA	NA	NA	NA	NA	NA	NA	NA	NA	NA	NA	NA	1426.01	0.151185	0.0569167	2.65626	0.00790137	0.510264	1426.01	0.0367704	0.0702861	0.523153	0.600868	0.977906	1426.01	-0.0733062	0.0399948	-1.83289	0.0668187	0.607295
VSTM2A-OT1|ENSG00000224223	7	54556970	54571726	sense_overlapping	VSTM2A-OT1	ENSG00000224223	NA	NA	NA	NA	NA	NA	132.895	0.055348	0.145197	0.381194	0.703059	0.999326	NA	NA	NA	NA	NA	NA	NA	NA	NA	NA	NA	NA	NA	NA	NA	NA	NA	NA	250.537	0.148468	0.109022	1.36182	0.173256	0.999917	250.537	-0.234978	0.134686	-1.74463	0.0810491	0.851155	250.537	-0.18371	0.071436	-2.57168	0.0101207	0.311171
SEC61G|ENSG00000132432	7	54752250	54759974	protein_coding	SEC61G	ENSG00000132432	453.135	-0.00203049	0.0673679	-0.0301403	0.975955	0.998532	158.824	-0.00514786	0.129128	-0.0398665	0.9682	0.999326	824.98	0.0946041	0.0645181	1.46632	0.142562	0.613113	824.98	0.0556893	0.06774	0.822103	0.411018	0.824796	824.98	-0.0215963	0.0328937	-0.656548	0.511471	0.89839	248.061	-0.0277772	0.121226	-0.229135	0.818764	0.999917	248.061	0.00208603	0.150422	0.0138679	0.988935	0.999072	248.061	0.0171525	0.0794391	0.21592	0.82905	0.981832
EGFR|ENSG00000146648	7	55019021	55211628	protein_coding	EGFR	ENSG00000146648	183.077	0.0538546	0.128487	0.419143	0.675112	0.998532	851.804	-0.173429	0.157937	-1.09809	0.272164	0.999326	262.825	-0.254052	0.107303	-2.36761	0.0179033	0.277529	262.825	-0.0408547	0.110175	-0.370817	0.710774	0.936525	262.825	0.108062	0.0534438	2.02197	0.0431791	0.433857	958.665	-0.265349	0.134008	-1.98011	0.0476916	0.894876	958.665	-0.123555	0.165055	-0.748571	0.454116	0.97602	958.665	0.103873	0.0985586	1.05392	0.291919	0.850624
LANCL2|ENSG00000132434	7	55365448	55433742	protein_coding	LANCL2	ENSG00000132434	208.63	0.189165	0.0921854	2.05201	0.0401692	0.904361	973.822	0.121446	0.0631328	1.92366	0.0543976	0.828209	318.356	0.142919	0.0980664	1.45737	0.145013	0.61654	318.356	0.0519576	0.103209	0.503421	0.614668	0.904651	318.356	-0.0484642	0.0488178	-0.992756	0.320829	0.814028	1408.82	-0.00732055	0.0576116	-0.127067	0.898887	0.999917	1408.82	0.00662588	0.0710026	0.0933188	0.92565	0.992048	1408.82	0.0070752	0.0377419	0.187463	0.851298	0.984917
VOPP1|ENSG00000154978	7	55436056	55572988	protein_coding	VOPP1	ENSG00000154978	789.889	0.122137	0.051954	2.35086	0.0187302	0.812098	1050.18	0.0908902	0.0586682	1.54922	0.121328	0.999326	1236.93	-0.0627452	0.0567577	-1.10549	0.268946	0.75264	1236.93	-0.0689957	0.0588849	-1.17171	0.241315	0.716264	1236.93	-0.00129569	0.0291291	-0.0444811	0.964521	0.997134	1333.35	-0.0512012	0.0538527	-0.950763	0.341725	0.999917	1333.35	-0.0752283	0.0664316	-1.13242	0.257459	0.944206	1333.35	-0.00172777	0.0366358	-0.0471607	0.962385	0.995446
SUMO2P3|ENSG00000224971	7	55732144	55732431	processed_pseudogene	SUMO2P3	ENSG00000224971	20.5508	-0.452595	0.289529	-1.56321	0.118003	0.998532	NA	NA	NA	NA	NA	NA	25.9671	0.263405	0.363875	0.72389	0.469133	0.865082	25.9671	0.429547	0.366109	1.17328	0.240685	0.715708	25.9671	0.0741643	0.168362	0.440505	0.659572	0.940502	NA	NA	NA	NA	NA	NA	NA	NA	NA	NA	NA	NA	NA	NA	NA	NA	NA	NA
PSPHP1|ENSG00000226278	7	55764797	55773288	unprocessed_pseudogene	PSPHP1	ENSG00000226278	58.2052	-0.0925827	0.185663	-0.49866	0.618019	0.998532	35.9561	-0.1316	0.277751	-0.473806	0.635638	0.999326	101.806	0.155836	0.177545	0.877726	0.380092	0.825486	101.806	0.229244	0.188243	1.21781	0.223298	0.699634	101.806	0.0296943	0.08883	0.334282	0.738167	0.959158	40.1942	-0.337405	0.244815	-1.3782	0.16814	0.999917	40.1942	-0.422854	0.295418	-1.43137	0.152323	0.91511	40.1942	0.0124208	0.167961	0.0739508	0.94105	0.992351
ZNF713|ENSG00000178665	7	55887475	55942225	protein_coding	ZNF713	ENSG00000178665	62.3396	-0.244023	0.170018	-1.43528	0.151207	0.998532	320.177	-0.050508	0.0998883	-0.505645	0.613106	0.999326	117.819	-0.00705436	0.170185	-0.041451	0.966936	0.995187	117.819	0.302218	0.1763	1.71422	0.0864879	0.500807	117.819	0.151967	0.0828142	1.83504	0.0664996	0.51383	542.049	0.102511	0.0764749	1.34046	0.180097	0.999917	542.049	0.186847	0.0945385	1.97641	0.0481085	0.786845	542.049	0.0177141	0.0543902	0.325685	0.744663	0.971583
NIPSNAP2|ENSG00000146729	7	55951793	56000181	protein_coding	NIPSNAP2	ENSG00000146729	980.334	0.0333415	0.0497164	0.670635	0.502453	0.998532	650.691	-0.0908472	0.0684668	-1.32688	0.184548	0.999326	1656.26	0.0909519	0.0509606	1.78475	0.074302	0.488863	1656.26	0.0136975	0.053511	0.255976	0.79797	0.959175	1656.26	-0.040358	0.0261898	-1.54098	0.123321	0.619314	880.091	-0.103507	0.0661653	-1.56437	0.11773	0.973956	880.091	-0.0238937	0.0810612	-0.294761	0.768176	0.985992	880.091	0.0498289	0.0443623	1.12323	0.261341	0.83186
MRPS17|ENSG00000239789	7	55951819	55956501	protein_coding	MRPS17	ENSG00000239789	61.7087	0.214837	0.181293	1.18502	0.236008	0.998532	53.0806	-0.245751	0.23041	-1.06658	0.28616	0.999326	116.797	-0.0166298	0.175181	-0.094929	0.924371	0.988637	116.797	-0.0949878	0.181261	-0.524039	0.600252	0.901833	116.797	-0.0390855	0.0840216	-0.465184	0.6418	0.936817	76.8581	0.0979017	0.188067	0.520568	0.602667	0.999917	76.8581	0.14195	0.232662	0.610114	0.541786	0.977906	76.8581	0.00306459	0.123918	0.0247309	0.98027	0.997961
PSPH|ENSG00000146733	7	56011051	56051604	protein_coding	PSPH	ENSG00000146733	581.94	0.10809	0.0675302	1.60062	0.109461	0.998532	175.613	0.0126664	0.120993	0.104687	0.916624	0.999326	947.164	0.0431712	0.0684198	0.630976	0.528056	0.892168	947.164	0.0309886	0.0715375	0.43318	0.664884	0.921224	947.164	-0.00730668	0.0339833	-0.215008	0.829761	0.980438	228.762	-0.00237967	0.10287	-0.0231328	0.981544	0.999917	228.762	-0.0528846	0.127022	-0.416343	0.677159	0.980692	228.762	-0.0206403	0.0671384	-0.30743	0.758516	0.973062
CCT6A|ENSG00000146731	7	56051630	56063989	protein_coding	CCT6A	ENSG00000146731	5516.04	0.0133661	0.0307226	0.435057	0.663521	0.998532	1932.42	-0.011914	0.0420401	-0.283396	0.776873	0.999326	9116.63	0.0848563	0.0366202	2.3172	0.0204929	0.293483	9116.63	0.0856516	0.0383438	2.23378	0.0254975	0.29866	9116.63	-0.00208004	0.0218669	-0.0951228	0.924217	0.992996	2535.02	-0.016243	0.0428773	-0.378826	0.704817	0.999917	2535.02	-0.0236693	0.0528586	-0.447785	0.654309	0.980692	2535.02	-0.000401425	0.0283059	-0.0141817	0.988685	0.99952
SUMF2|ENSG00000129103	7	56064002	56080670	protein_coding	SUMF2	ENSG00000129103	1098.87	0.0283568	0.0535237	0.529799	0.596251	0.998532	906.573	-0.0457083	0.060069	-0.760931	0.446699	0.999326	1555.61	-0.0427855	0.0552053	-0.775026	0.438324	0.850897	1555.61	-0.181167	0.0578415	-3.13214	0.00173539	0.0665975	1555.61	-0.0665058	0.0307092	-2.16566	0.0303371	0.369896	1056.63	6.33037e-05	0.0602384	0.00105089	0.999162	0.999917	1056.63	0.09953	0.0739715	1.34552	0.178458	0.915431	1056.63	0.0416845	0.0399771	1.04271	0.297082	0.852348
CHCHD2|ENSG00000106153	7	56101569	56106576	protein_coding	CHCHD2	ENSG00000106153	684.714	-3.50356	1.27334	-2.75147	0.00593288	0.587561	575.639	0.277277	0.284649	0.974104	0.330005	0.999326	789.621	0.407637	0.708519	0.575336	0.565064	0.903962	789.621	0.183312	0.741448	0.247235	0.804726	0.959911	789.621	-0.125523	0.340351	-0.368804	0.712274	0.953491	578.285	0.655428	0.884429	0.741075	0.458648	0.999917	578.285	0.234332	1.09449	0.214101	0.830468	0.985992	578.285	-0.28934	0.583965	-0.495475	0.620265	0.958968
ZNF736|ENSG00000234444	7	64307459	64354860	protein_coding	ZNF736	ENSG00000234444	336.3	0.484419	1.65963	0.291883	0.770376	0.998532	294.082	0.0191214	1.93474	0.00988317	0.992115	0.999326	NA	NA	NA	NA	NA	NA	NA	NA	NA	NA	NA	NA	NA	NA	NA	NA	NA	NA	NA	NA	NA	NA	NA	NA	NA	NA	NA	NA	NA	NA	NA	NA	NA	NA	NA	NA
TRIM60P18|ENSG00000227986	7	64355078	64356199	unprocessed_pseudogene	TRIM60P18	ENSG00000227986	15.5811	0.672464	1.30279	0.516173	0.605734	0.998532	17.074	-0.766798	1.49255	-0.51375	0.607427	0.999326	NA	NA	NA	NA	NA	NA	NA	NA	NA	NA	NA	NA	NA	NA	NA	NA	NA	NA	NA	NA	NA	NA	NA	NA	NA	NA	NA	NA	NA	NA	NA	NA	NA	NA	NA	NA
ZNF680|ENSG00000173041	7	64519884	64563106	protein_coding	ZNF680	ENSG00000173041	577.542	0.0293688	0.0641979	0.457473	0.647331	0.998532	183.71	-0.0712605	0.133064	-0.535535	0.59228	0.999326	1261.06	-0.00195296	0.0502715	-0.0388482	0.969011	0.995327	1261.06	-0.060023	0.0524904	-1.1435	0.25283	0.724103	1261.06	-0.0282086	0.0252204	-1.11848	0.263362	0.772721	258.455	-0.060146	0.10282	-0.584967	0.55857	0.999917	258.455	0.093402	0.126082	0.740802	0.458814	0.97602	258.455	0.0740354	0.067031	1.1045	0.269378	0.83504
ZNF107|ENSG00000196247	7	64666083	64711582	protein_coding	ZNF107	ENSG00000196247	993.431	-0.0500288	0.0545669	-0.916834	0.35923	0.998532	189.406	-0.109937	0.12158	-0.904235	0.365871	0.999326	1887.69	-0.0205447	0.0503926	-0.407693	0.683499	0.938897	1887.69	0.0606981	0.0522651	1.16135	0.2455	0.718725	1887.69	0.0400791	0.0251935	1.59085	0.111643	0.602239	272.649	0.0449623	0.090254	0.498175	0.618361	0.999917	272.649	-0.0407329	0.11055	-0.368458	0.712532	0.985892	272.649	-0.0430754	0.0587034	-0.73378	0.463083	0.919961
ZNF138|ENSG00000197008	7	64794388	64833681	protein_coding	ZNF138	ENSG00000197008	614.721	-0.0208118	0.0598655	-0.347643	0.728108	0.998532	482.837	0.0142409	0.0814915	0.174753	0.861273	0.999326	1175.42	0.0122786	0.0619799	0.198106	0.842962	0.975307	1175.42	0.012947	0.0646998	0.200109	0.841395	0.967973	1175.42	4.64593e-05	0.0307117	0.00151276	0.998793	0.999443	703.491	-0.00879252	0.0639704	-0.137447	0.890678	0.999917	703.491	0.0229422	0.078352	0.29281	0.769668	0.985992	703.491	0.0148334	0.0416464	0.356175	0.72171	0.969425
EEF1DP4|ENSG00000213640	7	64862999	64864370	processed_pseudogene	EEF1DP4	ENSG00000213640	NA	NA	NA	NA	NA	NA	30.4036	-0.00694994	0.287876	-0.0241421	0.980739	0.999326	NA	NA	NA	NA	NA	NA	NA	NA	NA	NA	NA	NA	NA	NA	NA	NA	NA	NA	44.6954	0.201503	0.245857	0.819595	0.412447	0.999917	44.6954	0.228859	0.298411	0.766923	0.443127	0.97602	44.6954	-0.019542	0.160378	-0.121849	0.903019	0.987867
ZNF273|ENSG00000198039	7	64870172	64930966	protein_coding	ZNF273	ENSG00000198039	465.915	0.0718385	0.0719771	0.998074	0.318243	0.998532	162.009	-0.0471196	0.129358	-0.364257	0.715666	0.999326	950.458	-0.0412155	0.0722252	-0.570653	0.568235	0.904182	950.458	-0.00534522	0.0751422	-0.0711347	0.943291	0.990011	950.458	0.0185501	0.0355471	0.521846	0.601778	0.926242	236.939	0.0363708	0.114943	0.316426	0.751679	0.999917	236.939	-0.159327	0.140153	-1.13681	0.255619	0.943289	236.939	-0.0882619	0.0749544	-1.17754	0.23898	0.822527
ZNF117|ENSG00000152926	7	64971776	65006684	protein_coding	ZNF117	ENSG00000152926	479.471	-0.0121701	0.0799211	-0.152276	0.878969	0.998532	755.188	-0.131142	0.0641688	-2.04371	0.0409822	0.749027	1066.52	0.0339894	0.0692049	0.491142	0.623326	0.92258	1066.52	-0.0141652	0.0722342	-0.196101	0.844531	0.969223	1066.52	-0.0243531	0.0341256	-0.713633	0.475454	0.887418	1377.2	0.0994562	0.05053	1.96826	0.0490379	0.894876	1377.2	0.0130723	0.0622282	0.210071	0.833613	0.985992	1377.2	-0.0525563	0.0341565	-1.53869	0.123879	0.717024
ERV3-1|ENSG00000213462	7	64990809	65006743	protein_coding	ERV3-1	ENSG00000213462	228.695	-0.0707812	0.0867058	-0.816338	0.414307	0.998532	480.725	-0.0347188	0.0801729	-0.433049	0.664979	0.999326	444.008	0.00825571	0.0880118	0.0938023	0.925266	0.988637	444.008	0.111256	0.0909506	1.22325	0.221234	0.698096	444.008	0.0501346	0.0426693	1.17496	0.240012	0.753682	813.761	0.0220653	0.0606499	0.363814	0.715997	0.999917	813.761	0.0328231	0.0745154	0.440487	0.659585	0.980692	813.761	0.000919413	0.0397008	0.0231586	0.981524	0.997961
CCT6P3|ENSG00000234585	7	65038354	65074713	transcribed_unprocessed_pseudogene	CCT6P3	ENSG00000234585	31.9595	-0.00591943	0.249606	-0.0237151	0.98108	0.998532	53.9055	-0.00478695	0.219955	-0.0217633	0.982637	0.999326	45.9975	0.0892688	0.27494	0.324685	0.74542	0.954904	45.9975	0.113913	0.29184	0.390327	0.696295	0.931464	45.9975	0.0099726	0.13178	0.0756761	0.939677	0.995269	88.1222	-0.156786	0.173225	-0.905102	0.365411	0.999917	88.1222	0.105365	0.210787	0.499867	0.617169	0.977906	88.1222	0.134781	0.112493	1.19813	0.230868	0.817693
GTF2IP14|ENSG00000226002	7	65084103	65100232	unprocessed_pseudogene	GTF2IP14	ENSG00000226002	16.3564	-0.863321	0.352015	-2.45251	0.0141863	0.784762	34.5989	-0.0864049	0.275718	-0.313381	0.753991	0.999326	27.4145	0.213024	0.357355	0.596115	0.551098	0.900782	27.4145	-0.0583331	0.372468	-0.156612	0.87555	0.976914	27.4145	-0.13654	0.171103	-0.797999	0.424871	0.863203	54.3668	-0.00536727	0.223414	-0.0240238	0.980834	0.999917	54.3668	0.39628	0.272935	1.45192	0.146523	0.911217	54.3668	0.168868	0.147386	1.14576	0.251896	0.830118
INTS4P1|ENSG00000164669	7	65141032	65234216	transcribed_unprocessed_pseudogene	INTS4P1	ENSG00000164669	29.1304	0.245705	0.245194	1.00208	0.316305	0.998532	49.2283	-0.0229289	0.229998	-0.0996916	0.920589	0.999326	57.5877	0.0922803	0.239576	0.385183	0.700102	0.943042	57.5877	0.414553	0.24993	1.65868	0.097181	0.525362	57.5877	0.153539	0.115575	1.32848	0.184021	0.700884	78.4674	-0.120142	0.197076	-0.609625	0.54211	0.999917	78.4674	-0.0110428	0.240877	-0.045844	0.963435	0.996969	78.4674	0.0642504	0.128264	0.500922	0.616426	0.957414
AC104073.4|ENSG00000282381	7	65269374	65306238	lincRNA	AC104073.4	ENSG00000282381	44.7812	-0.0592473	0.192935	-0.307084	0.758779	0.998532	NA	NA	NA	NA	NA	NA	76.8138	-0.105953	0.226526	-0.467731	0.639977	0.92684	76.8138	-0.0658358	0.234071	-0.281264	0.778508	0.955002	76.8138	0.0218606	0.108511	0.20146	0.840339	0.982476	NA	NA	NA	NA	NA	NA	NA	NA	NA	NA	NA	NA	NA	NA	NA	NA	NA	NA
AC092685.1|ENSG00000232906	7	65355934	65357176	processed_pseudogene	AC092685.1	ENSG00000232906	21.7272	-0.168576	0.320529	-0.525931	0.598936	0.998532	NA	NA	NA	NA	NA	NA	52.8287	-0.0498719	0.240757	-0.207147	0.835895	0.974495	52.8287	-0.215189	0.250672	-0.858448	0.390645	0.814654	52.8287	-0.0776935	0.117228	-0.662758	0.507486	0.898227	NA	NA	NA	NA	NA	NA	NA	NA	NA	NA	NA	NA	NA	NA	NA	NA	NA	NA
ZNF92|ENSG00000146757	7	65373799	65401135	protein_coding	ZNF92	ENSG00000146757	762.966	0.0544779	0.0524493	1.03868	0.298955	0.998532	316.045	-0.0928664	0.0902771	-1.02868	0.303629	0.999326	1690.62	0.0533564	0.0541687	0.985004	0.324622	0.791191	1690.62	0.0742221	0.0564898	1.3139	0.188879	0.662569	1690.62	0.00868823	0.0279768	0.310551	0.756142	0.962329	497.474	0.0440195	0.077266	0.569714	0.568872	0.999917	497.474	-0.149758	0.0952818	-1.57174	0.116011	0.883236	497.474	-0.087936	0.0510385	-1.72294	0.0849	0.65352
AC073107.1|ENSG00000272693	7	65647010	65770810	transcribed_unprocessed_pseudogene	AC073107.1	ENSG00000272693	42.9051	0.125199	0.206793	0.605432	0.544892	0.998532	28.7496	-0.0169244	0.305837	-0.0553379	0.955869	0.999326	55.3052	0.128348	0.288735	0.444516	0.656669	0.930714	55.3052	0.216625	0.300983	0.719725	0.471694	0.849575	55.3052	0.0430744	0.139635	0.308479	0.757718	0.962402	29.8418	-0.772347	0.307158	-2.51449	0.0119203	0.588469	29.8418	0.137552	0.370732	0.371027	0.710618	0.985892	29.8418	0.504854	0.205743	2.45381	0.014135	0.353221
CCT6P1|ENSG00000228409	7	65751142	65763354	transcribed_unprocessed_pseudogene	CCT6P1	ENSG00000228409	114.734	-0.0336549	0.123136	-0.273315	0.784611	0.998532	160.612	-0.0453172	0.129197	-0.350762	0.725767	0.999326	225.212	-0.0041945	0.122731	-0.0341764	0.972736	0.995613	225.212	-0.140857	0.127162	-1.1077	0.267993	0.737644	225.212	-0.0667614	0.0594205	-1.12354	0.261207	0.771984	225.903	-0.0716659	0.105475	-0.679461	0.496846	0.999917	225.903	-0.0995304	0.128962	-0.771783	0.440243	0.97602	225.903	-0.000938395	0.0694992	-0.0135022	0.989227	0.999627
GTF2IP5|ENSG00000224316	7	65773620	65802067	unprocessed_pseudogene	GTF2IP5	ENSG00000224316	NA	NA	NA	NA	NA	NA	NA	NA	NA	NA	NA	NA	29.5402	0.16268	0.344541	0.472164	0.63681	0.926199	29.5402	-0.0920295	0.362484	-0.253886	0.799584	0.959468	29.5402	-0.127516	0.165997	-0.768183	0.442379	0.871078	23.1158	-0.590876	0.344091	-1.71721	0.0859413	0.947037	23.1158	0.415446	0.409343	1.01491	0.310149	0.95557	23.1158	0.514022	0.223044	2.30458	0.0211901	0.414632
VKORC1L1|ENSG00000196715	7	65873267	65959563	protein_coding	VKORC1L1	ENSG00000196715	964.83	0.0351752	0.0498995	0.704921	0.480859	0.998532	1124.66	0.0228786	0.0588268	0.388915	0.697339	0.999326	1725.64	0.00320555	0.0453221	0.0707283	0.943614	0.990474	1725.64	-0.0815722	0.0473079	-1.72428	0.0846569	0.497183	1725.64	-0.0412283	0.0232049	-1.77671	0.0756162	0.533586	1572.55	-0.00427901	0.0529339	-0.0808367	0.935572	0.999917	1572.55	0.00561621	0.0653154	0.0859859	0.931478	0.993648	1572.55	0.00494014	0.0346719	0.142482	0.886699	0.987573
GUSB|ENSG00000169919	7	65960684	65982314	protein_coding	GUSB	ENSG00000169919	695.372	-0.0180425	0.0544908	-0.331111	0.740561	0.998532	299.098	-0.0110941	0.0931444	-0.119106	0.905191	0.999326	972.122	-0.0818347	0.0613501	-1.3339	0.182238	0.670155	972.122	-0.0663584	0.0639772	-1.03722	0.299634	0.760391	972.122	0.00975383	0.031424	0.310394	0.756262	0.962329	357.467	-0.0571844	0.0847133	-0.675035	0.499654	0.999917	357.467	0.0661946	0.103145	0.64176	0.521029	0.977906	357.467	0.0609223	0.0549723	1.10824	0.26776	0.834934
ASL|ENSG00000126522	7	66075798	66093558	protein_coding	ASL	ENSG00000126522	254.289	-0.0387862	0.090575	-0.428222	0.66849	0.998532	231.731	-0.204949	0.105755	-1.93796	0.0526286	0.825065	333.562	0.0740915	0.102944	0.719723	0.471696	0.86543	333.562	-0.0515767	0.107406	-0.480202	0.631084	0.91004	333.562	-0.0631015	0.0498487	-1.26586	0.205563	0.725272	282.751	-0.0972542	0.107441	-0.905188	0.365366	0.999917	282.751	0.0891897	0.130224	0.684896	0.49341	0.977906	282.751	0.0937121	0.0696452	1.34557	0.178443	0.771135
CRCP|ENSG00000241258	7	66114604	66154568	protein_coding	CRCP	ENSG00000241258	398.698	0.0984707	0.0792992	1.24176	0.214325	0.998532	505.673	-0.0300216	0.0778892	-0.385439	0.699912	0.999326	673.459	0.00425637	0.0700757	0.0607396	0.951567	0.992281	673.459	-0.0230733	0.0728318	-0.316803	0.751393	0.949277	673.459	-0.0134215	0.0340678	-0.393964	0.693608	0.948655	769.24	0.041236	0.0719087	0.57345	0.56634	0.999917	769.24	-0.0450281	0.0885846	-0.508306	0.611239	0.977906	769.24	-0.0427638	0.0469826	-0.910204	0.362715	0.879311
TPST1|ENSG00000169902	7	66205199	66420543	protein_coding	TPST1	ENSG00000169902	286.581	0.0484124	0.0825528	0.586442	0.557579	0.998532	775.539	0.00943665	0.0651197	0.144912	0.88478	0.999326	451.897	0.042281	0.104813	0.403396	0.686657	0.939427	451.897	-0.0310084	0.109548	-0.283057	0.777133	0.95457	451.897	-0.0368159	0.0509753	-0.722229	0.470153	0.885642	1002.17	0.0310678	0.0573584	0.541645	0.588063	0.999917	1002.17	0.0880393	0.0707265	1.24478	0.213211	0.92628	1002.17	0.0183239	0.0385236	0.475653	0.634321	0.961691
LINC00174|ENSG00000179406	7	66376044	66493566	processed_transcript	LINC00174	ENSG00000179406	254.257	-0.0383898	0.0991202	-0.387305	0.69853	0.998532	192.044	-0.25274	0.119343	-2.11777	0.0341948	0.708984	362.238	-0.0745102	0.0893499	-0.833915	0.404329	0.836022	362.238	0.0637927	0.0941363	0.677663	0.497985	0.861022	362.238	0.069348	0.043541	1.5927	0.111226	0.602239	284.638	0.0162929	0.103792	0.156976	0.875264	0.999917	284.638	-0.0179839	0.126985	-0.141622	0.887379	0.988437	284.638	-0.0171024	0.0673324	-0.254	0.799495	0.977092
AC008267.5|ENSG00000237310	7	66493706	66495474	lincRNA	AC008267.5	ENSG00000237310	32.096	0.0769398	0.23362	0.329337	0.741901	0.998532	26.8492	-0.0755349	0.311631	-0.242385	0.808482	0.999326	37.1195	0.113477	0.315578	0.359583	0.719159	0.948187	37.1195	0.340565	0.334792	1.01724	0.309038	0.765642	37.1195	0.101839	0.152691	0.666962	0.504797	0.896758	27.605	0.0366532	0.297406	0.123243	0.901915	0.999917	27.605	0.304436	0.360187	0.845217	0.39799	0.972575	27.605	0.109241	0.193888	0.563425	0.573146	0.947251
AC008267.1|ENSG00000179342	7	66505155	66506223	processed_pseudogene	AC008267.1	ENSG00000179342	NA	NA	NA	NA	NA	NA	17.4197	-0.153978	0.376522	-0.408949	0.682577	0.999326	NA	NA	NA	NA	NA	NA	NA	NA	NA	NA	NA	NA	NA	NA	NA	NA	NA	NA	NA	NA	NA	NA	NA	NA	NA	NA	NA	NA	NA	NA	NA	NA	NA	NA	NA	NA
AC006001.3|ENSG00000229180	7	66526088	66592397	transcribed_unprocessed_pseudogene	AC006001.3	ENSG00000229180	429.323	-0.0884705	0.0720743	-1.22749	0.219639	0.998532	693.753	0.0439276	0.0648542	0.677328	0.498198	0.999326	630.788	0.0718964	0.0768877	0.935083	0.349745	0.80759	630.788	-0.0405778	0.080734	-0.502612	0.615237	0.904732	630.788	-0.0567429	0.0377736	-1.50219	0.133049	0.635273	1045.92	-0.118163	0.0532422	-2.21934	0.0264637	0.781569	1045.92	-0.0707541	0.0647634	-1.0925	0.274613	0.947238	1045.92	0.0385627	0.0373961	1.0312	0.302449	0.853398
RPL35P5|ENSG00000225573	7	66606738	66607107	processed_pseudogene	RPL35P5	ENSG00000225573	26.9281	0.0735135	0.256235	0.286899	0.77419	0.998532	NA	NA	NA	NA	NA	NA	46.1015	0.177682	0.316457	0.561472	0.574476	0.905647	46.1015	0.415473	0.328025	1.26659	0.205302	0.681681	46.1015	0.120604	0.152486	0.790914	0.428994	0.864633	NA	NA	NA	NA	NA	NA	NA	NA	NA	NA	NA	NA	NA	NA	NA	NA	NA	NA
KCTD7|ENSG00000243335	7	66628767	66649067	protein_coding	KCTD7	ENSG00000243335	429.993	0.00464178	0.0725811	0.063953	0.949008	0.998532	1326.22	-0.0282122	0.0596145	-0.473244	0.636039	0.999326	690.789	-0.0850414	0.0656548	-1.29528	0.195223	0.683428	690.789	-0.124705	0.0687455	-1.81401	0.0696762	0.460462	690.789	-0.0165455	0.0343226	-0.482057	0.629766	0.933263	1906.04	0.0297862	0.0421777	0.706208	0.480059	0.999917	1906.04	0.0661764	0.0520294	1.2719	0.203407	0.921962	1906.04	0.0102081	0.0286169	0.356717	0.721304	0.969425
AC006001.2|ENSG00000226824	7	66654538	66669855	sense_intronic	AC006001.2	ENSG00000226824	107.001	0.157242	0.128864	1.22022	0.222383	0.998532	75.8899	-0.0587545	0.179814	-0.326751	0.743856	0.999326	146.131	-0.0990078	0.168465	-0.587704	0.556731	0.902708	146.131	-0.122923	0.174994	-0.702438	0.482406	0.855238	146.131	-0.0108525	0.0819472	-0.132433	0.894642	0.990357	107.313	-0.0191017	0.155381	-0.122934	0.902159	0.999917	107.313	0.114855	0.189766	0.605246	0.545015	0.977906	107.313	0.0599128	0.10133	0.591264	0.554343	0.943723
RABGEF1|ENSG00000154710	7	66682164	66811464	protein_coding	RABGEF1	ENSG00000154710	103.769	-0.147932	0.142156	-1.04063	0.298045	0.998532	130.172	0.0860775	0.145275	0.592512	0.553508	0.999326	129.759	-0.194789	0.159271	-1.223	0.221328	0.709409	129.759	-0.200469	0.165701	-1.20982	0.226347	0.70324	129.759	0.000193979	0.0802805	0.00241626	0.998072	0.999283	137.396	-0.0246157	0.147129	-0.167306	0.867129	0.999917	137.396	-0.212813	0.17985	-1.18328	0.236697	0.934935	137.396	-0.0754914	0.096907	-0.779009	0.435974	0.910693
AC027644.3|ENSG00000272831	7	66739829	66740385	antisense	AC027644.3	ENSG00000272831	51.3622	-0.00987481	0.186911	-0.0528317	0.957866	0.998532	37.8651	0.191419	0.260917	0.733638	0.46317	0.999326	68.5764	0.283005	0.216329	1.30821	0.1908	0.679078	68.5764	0.198964	0.224474	0.886355	0.375426	0.806672	68.5764	-0.0522286	0.106387	-0.49093	0.623476	0.932091	45.5461	-0.031875	0.313266	-0.10175	0.918955	0.999917	45.5461	0.131298	0.387135	0.339152	0.734496	0.985992	45.5461	0.0721909	0.205241	0.351738	0.725035	0.969425
AC027644.1|ENSG00000232546	7	66848496	66858136	unprocessed_pseudogene	AC027644.1	ENSG00000232546	23.5561	0.250726	0.274363	0.913848	0.360797	0.998532	NA	NA	NA	NA	NA	NA	44.2676	-0.347504	0.262893	-1.32185	0.186219	0.674313	44.2676	0.0742235	0.268433	0.276506	0.782159	0.95619	44.2676	0.213342	0.127327	1.67554	0.0938274	0.573018	NA	NA	NA	NA	NA	NA	NA	NA	NA	NA	NA	NA	NA	NA	NA	NA	NA	NA
GTF2IP23|ENSG00000230295	7	66880708	66882981	unprocessed_pseudogene	GTF2IP23	ENSG00000230295	28.6742	0.081225	0.256614	0.316526	0.751603	0.998532	NA	NA	NA	NA	NA	NA	45.3831	0.312926	0.255567	1.22444	0.220787	0.708208	45.3831	-0.415195	0.269524	-1.54047	0.123445	0.569077	45.3831	-0.362904	0.123763	-2.93225	0.00336517	0.113837	NA	NA	NA	NA	NA	NA	NA	NA	NA	NA	NA	NA	NA	NA	NA	NA	NA	NA
AC073335.2|ENSG00000273142	7	66902857	66906297	lincRNA	AC073335.2	ENSG00000273142	100.745	-0.250236	0.1402	-1.78485	0.0742862	0.982129	56.1	-0.0423753	0.230851	-0.183561	0.854358	0.999326	115.78	-0.380728	0.161955	-2.35082	0.018732	0.282387	115.78	-0.279288	0.166705	-1.67534	0.0938669	0.515308	115.78	0.058282	0.0856091	0.680792	0.496003	0.893959	73.4563	0.181976	0.192643	0.944627	0.34485	0.999917	73.4563	0.301601	0.237435	1.27025	0.203997	0.921962	73.4563	0.0208577	0.129757	0.160744	0.872295	0.987492
TMEM248|ENSG00000106609	7	66921225	66958551	protein_coding	TMEM248	ENSG00000106609	1183.2	0.033094	0.0467265	0.708249	0.47879	0.998532	1108.51	-0.00303971	0.052636	-0.0577497	0.953948	0.999326	1882.1	-0.0092537	0.0459402	-0.20143	0.840363	0.975091	1882.1	0.0552465	0.0478037	1.15569	0.247806	0.71988	1882.1	0.0315769	0.0230811	1.36808	0.171287	0.687971	1413.82	0.0417583	0.0472609	0.883571	0.376928	0.999917	1413.82	0.0657443	0.057916	1.13517	0.256306	0.943782	1413.82	0.00330698	0.0317845	0.104043	0.917135	0.990121
SBDS|ENSG00000126524	7	66987677	66995601	protein_coding	SBDS	ENSG00000126524	307.237	0.0655559	0.079471	0.824903	0.409427	0.998532	560.226	-0.0137626	0.0723312	-0.190272	0.849096	0.999326	482.929	0.112928	0.0857345	1.31718	0.187777	0.676971	482.929	0.0236726	0.0899302	0.263233	0.792371	0.958327	482.929	-0.0466191	0.0424121	-1.09919	0.271684	0.7787	707.143	-0.0570058	0.0651423	-0.875095	0.381522	0.999917	707.143	0.0484159	0.0801387	0.604152	0.545743	0.977906	707.143	0.05339	0.0425306	1.25533	0.209359	0.80526
TYW1|ENSG00000198874	7	66995173	67239519	protein_coding	TYW1	ENSG00000198874	468.066	0.0998256	0.0705963	1.41404	0.157352	0.998532	227.773	-0.0797999	0.111911	-0.713066	0.475805	0.999326	793.082	0.102956	0.0678143	1.51821	0.128962	0.595975	793.082	0.105597	0.0712606	1.48184	0.138383	0.595881	793.082	-0.00205615	0.0352619	-0.0583108	0.953501	0.996768	327.225	-0.00485756	0.0893	-0.0543959	0.95662	0.999917	327.225	0.0813287	0.108889	0.746898	0.455125	0.97602	327.225	0.0372719	0.0581026	0.641484	0.521208	0.937336
PMS2P4|ENSG00000067601	7	67295608	67302907	transcribed_unprocessed_pseudogene	PMS2P4	ENSG00000067601	15.2063	-0.0209254	0.345125	-0.0606312	0.951653	0.998532	70.8423	0.0615864	0.205972	0.299003	0.764938	0.999326	27.6176	-0.302705	0.342306	-0.884311	0.376528	0.822965	27.6176	-0.237373	0.346647	-0.68477	0.493489	0.85997	27.6176	0.028825	0.160349	0.179765	0.857337	0.98629	87.4602	-0.00180294	0.161007	-0.0111979	0.991066	0.999917	87.4602	-0.0777509	0.197584	-0.393508	0.693944	0.981027	87.4602	-0.0320205	0.104725	-0.305757	0.75979	0.973547
STAG3L4|ENSG00000106610	7	67302621	67321526	transcribed_unprocessed_pseudogene	STAG3L4	ENSG00000106610	163.27	0.0968503	0.108953	0.888917	0.374048	0.998532	208.617	0.0850634	0.121614	0.699455	0.484268	0.999326	294.512	0.158152	0.0973874	1.62395	0.104387	0.552635	294.512	0.127666	0.101379	1.2593	0.207923	0.683725	294.512	-0.0193566	0.0493828	-0.391971	0.69508	0.949128	309.395	0.00118307	0.100587	0.0117617	0.990616	0.999917	309.395	0.167115	0.123342	1.35489	0.175453	0.915431	309.395	0.0699284	0.0666558	1.0491	0.294134	0.852348
AC006480.2|ENSG00000273448	7	67333047	67334383	lincRNA	AC006480.2	ENSG00000273448	25.7834	0.333745	0.261573	1.27592	0.201985	0.998532	46.4445	0.0622991	0.258098	0.241378	0.809262	0.999326	48.3525	-0.353788	0.303192	-1.16688	0.24326	0.730817	48.3525	-0.413313	0.313716	-1.31747	0.18768	0.660661	48.3525	-0.0195096	0.151641	-0.128657	0.897629	0.991103	75.968	-0.0420916	0.184044	-0.228704	0.819099	0.999917	75.968	-0.262161	0.224159	-1.16953	0.242189	0.937097	75.968	-0.0878919	0.122336	-0.718447	0.472482	0.924845
LINC01372|ENSG00000235475	7	67335976	67340024	lincRNA	LINC01372	ENSG00000235475	14.7966	0.301679	0.35372	0.852877	0.393728	0.998532	39.2479	-0.0125473	0.2703	-0.0464199	0.962976	0.999326	26.1392	-0.206082	0.333832	-0.617324	0.537021	0.895143	26.1392	0.0876206	0.345809	0.253378	0.799976	0.959468	26.1392	0.148006	0.160975	0.919438	0.357867	0.831263	50.7005	0.16552	0.245638	0.673838	0.500414	0.999917	50.7005	0.0578612	0.301754	0.19175	0.847938	0.985992	50.7005	-0.0718477	0.160201	-0.448484	0.653804	0.964345
AUTS2|ENSG00000158321	7	69598296	70793495	protein_coding	AUTS2	ENSG00000158321	1912.59	-0.00997637	0.0466643	-0.21379	0.830711	0.998532	4203.16	-0.0344178	0.0420676	-0.818155	0.413269	0.999326	2700.8	-0.0972366	0.043832	-2.21839	0.0265281	0.328269	2700.8	0.00550277	0.0455363	0.120844	0.903815	0.983593	2700.8	0.0527301	0.0228799	2.30465	0.0211863	0.313649	5914.32	-0.0367341	0.043341	-0.847559	0.396683	0.999917	5914.32	0.0739193	0.0535022	1.38161	0.167091	0.915431	5914.32	0.0521058	0.0287682	1.81123	0.0701049	0.613883
GALNT17|ENSG00000185274	7	71132169	71713600	protein_coding	GALNT17	ENSG00000185274	1915	0.129834	0.0438709	2.95945	0.00308185	0.459469	809.466	0.0777523	0.0634643	1.22513	0.220525	0.999326	2174.83	0.0351948	0.0482881	0.728849	0.466094	0.86377	2174.83	-0.149696	0.0506815	-2.95367	0.00314022	0.0951858	2174.83	-0.0905866	0.0252719	-3.58449	0.000337743	0.0237203	709.315	0.00111298	0.0652209	0.0170648	0.986385	0.999917	709.315	-0.0815011	0.0807298	-1.00955	0.312709	0.955628	709.315	-0.0346787	0.0430699	-0.805174	0.420719	0.905246
CALN1|ENSG00000183166	7	71779491	72447151	protein_coding	CALN1	ENSG00000183166	548.939	0.0495526	0.0672079	0.737302	0.460938	0.998532	659.094	-0.0162744	0.0823301	-0.197672	0.843301	0.999326	839.246	-0.0310863	0.0595098	-0.522373	0.601411	0.914689	839.246	-0.0167887	0.0617936	-0.271691	0.78586	0.956193	839.246	0.00775466	0.0292456	0.265156	0.790889	0.972511	885.619	-0.0484477	0.0552072	-0.877562	0.380182	0.999917	885.619	-0.10512	0.0675256	-1.55674	0.119532	0.884074	885.619	-0.0164033	0.037775	-0.434237	0.664116	0.964746
TYW1B|ENSG00000277149	7	72558744	72828198	protein_coding	TYW1B	ENSG00000277149	185.79	-0.0755706	0.104998	-0.719738	0.471687	0.998532	97.7844	0.103082	0.168209	0.612819	0.539996	0.999326	307.77	0.0729624	0.103554	0.704585	0.481069	0.871141	307.77	0.044297	0.108496	0.408281	0.683068	0.92791	307.77	-0.0159769	0.0506835	-0.31523	0.752587	0.961571	132.545	-0.0573799	0.142058	-0.403919	0.686272	0.999917	132.545	-0.109454	0.174959	-0.6256	0.531577	0.977906	132.545	-0.0124163	0.0932987	-0.133081	0.894129	0.987573
SBDSP1|ENSG00000225648	7	72829425	72836701	transcribed_unprocessed_pseudogene	SBDSP1	ENSG00000225648	75.4895	0.0624924	0.155451	0.402008	0.687678	0.998532	204.35	0.0809729	0.116613	0.694373	0.487449	0.999326	128.363	0.109722	0.144493	0.759358	0.447638	0.856344	128.363	0.176357	0.151203	1.16636	0.243471	0.718058	128.363	0.0282998	0.0707805	0.399825	0.689285	0.948353	259.445	-0.148802	0.0965615	-1.54101	0.123315	0.984019	259.445	0.0538288	0.117115	0.459622	0.645788	0.980692	259.445	0.108747	0.063123	1.72278	0.0849284	0.65352
POM121|ENSG00000196313	7	72879365	72951440	protein_coding	POM121	ENSG00000196313	1703.14	0.00413213	0.0455526	0.0907111	0.927722	0.998532	1569.93	-0.0223624	0.0456322	-0.490057	0.624093	0.999326	2081.5	-0.12713	0.0502759	-2.52865	0.0114503	0.218816	2081.5	-0.0705511	0.0522232	-1.35095	0.17671	0.646104	2081.5	0.0304385	0.027896	1.09114	0.27521	0.780318	1802.32	-0.0545199	0.0466577	-1.16851	0.242602	0.999917	1802.32	-0.0444825	0.0570792	-0.779312	0.435796	0.97602	1802.32	0.0129008	0.0312904	0.412294	0.680124	0.964746
NSUN5P2|ENSG00000106133	7	72947581	72954790	transcribed_unprocessed_pseudogene	NSUN5P2	ENSG00000106133	548.655	0.00822144	0.0651735	0.126147	0.899616	0.998532	287.805	-0.0403888	0.105971	-0.381132	0.703105	0.999326	801.69	-0.0196419	0.0656232	-0.299314	0.764701	0.958788	801.69	-0.0295968	0.0684805	-0.432193	0.665601	0.921224	801.69	-0.00420748	0.0323003	-0.130261	0.89636	0.990935	327.3	0.12396	0.106145	1.16783	0.242875	0.999917	327.3	0.231536	0.129958	1.78162	0.0748106	0.84592	327.3	0.0244035	0.0738131	0.330613	0.740937	0.971
TRIM74|ENSG00000155428	7	72959485	72969466	protein_coding	TRIM74	ENSG00000155428	NA	NA	NA	NA	NA	NA	26.0127	0.372814	0.339382	1.09851	0.271981	0.999326	NA	NA	NA	NA	NA	NA	NA	NA	NA	NA	NA	NA	NA	NA	NA	NA	NA	NA	28.72	0.0423476	0.308594	0.137227	0.890851	0.999917	28.72	-0.545986	0.378513	-1.44245	0.149176	0.913926	28.72	-0.249712	0.203496	-1.22711	0.219781	0.811788
STAG3L3|ENSG00000174353	7	72969696	73005922	transcribed_unprocessed_pseudogene	STAG3L3	ENSG00000174353	248.113	-0.0220028	0.104499	-0.210556	0.833234	0.998532	216.25	0.0623981	0.113779	0.548414	0.583408	0.999326	290.81	0.195533	0.129688	1.50772	0.131625	0.598306	290.81	0.00995879	0.136438	0.0729915	0.941813	0.989636	290.81	-0.0949245	0.0642137	-1.47826	0.139339	0.646334	213.503	0.0636282	0.130129	0.488963	0.624868	0.999917	213.503	-0.10344	0.159486	-0.648583	0.516608	0.977906	213.503	-0.0804209	0.0845313	-0.951375	0.341414	0.869451
PMS2P7|ENSG00000229018	7	73005541	73021103	unprocessed_pseudogene	PMS2P7	ENSG00000229018	NA	NA	NA	NA	NA	NA	19.4636	-0.253701	0.362673	-0.699531	0.48422	0.999326	NA	NA	NA	NA	NA	NA	NA	NA	NA	NA	NA	NA	NA	NA	NA	NA	NA	NA	NA	NA	NA	NA	NA	NA	NA	NA	NA	NA	NA	NA	NA	NA	NA	NA	NA	NA
PMS2P6|ENSG00000174384	7	73093657	73105389	unprocessed_pseudogene	PMS2P6	ENSG00000174384	NA	NA	NA	NA	NA	NA	27.5628	0.533714	0.689953	0.773552	0.439196	0.999326	NA	NA	NA	NA	NA	NA	NA	NA	NA	NA	NA	NA	NA	NA	NA	NA	NA	NA	NA	NA	NA	NA	NA	NA	NA	NA	NA	NA	NA	NA	NA	NA	NA	NA	NA	NA
GTF2IP4|ENSG00000233369	7	73154938	73207283	transcribed_processed_pseudogene	GTF2IP4	ENSG00000233369	472.614	0.123062	0.0715165	1.72076	0.0852951	0.998532	972.993	-0.0700445	0.0554806	-1.2625	0.206768	0.999326	824.437	-0.135307	0.0609946	-2.21835	0.0265309	0.328269	824.437	-0.0761249	0.0631481	-1.2055	0.228011	0.70517	824.437	0.0321127	0.0322934	0.994404	0.320026	0.814028	1214.81	0.0218356	0.0548513	0.398088	0.690565	0.999917	1214.81	0.000897808	0.0675464	0.0132917	0.989395	0.999072	1214.81	-0.0122192	0.0358489	-0.340852	0.733215	0.969789
NSUN5|ENSG00000130305	7	73302517	73308867	protein_coding	NSUN5	ENSG00000130305	764.692	-0.0470375	0.0537564	-0.875013	0.381567	0.998532	374.32	0.191091	0.0872503	2.19015	0.0285131	0.659076	1075.88	0.00718795	0.0605571	0.118697	0.905515	0.984845	1075.88	0.0753425	0.0630946	1.19412	0.232432	0.708757	1075.88	0.0328306	0.0302175	1.08648	0.277268	0.781643	452.263	0.0986842	0.103409	0.954306	0.339929	0.999917	452.263	0.0084378	0.12775	0.0660491	0.947339	0.996039	452.263	-0.0544878	0.0681856	-0.79911	0.424226	0.906465
FZD9|ENSG00000188763	7	73433783	73436120	protein_coding	FZD9	ENSG00000188763	87.5548	0.11536	0.159369	0.723857	0.469154	0.998532	44.958	0.562222	0.264353	2.12678	0.0334381	0.702116	64.059	0.176351	0.223795	0.788	0.430697	0.84878	64.059	0.588979	0.230544	2.55474	0.0106268	0.193271	64.059	0.20096	0.113374	1.77254	0.0763047	0.534826	31.291	0.167619	0.30979	0.541071	0.588459	0.999917	31.291	-0.573924	0.386598	-1.48455	0.137663	0.905508	31.291	-0.339915	0.20509	-1.6574	0.0974394	0.677209
BAZ1B|ENSG00000009954	7	73440398	73522278	protein_coding	BAZ1B	ENSG00000009954	3162.41	-0.022412	0.0318112	-0.704532	0.481101	0.998532	2319.97	-0.058764	0.0416342	-1.41144	0.158116	0.999326	4797.68	-0.037937	0.0307814	-1.23247	0.217775	0.705506	4797.68	-0.00743831	0.0320372	-0.232177	0.8164	0.961705	4797.68	0.0158479	0.0161761	0.979711	0.327229	0.815319	3219.9	-0.0107705	0.0305632	-0.352401	0.724537	0.999917	3219.9	0.0493263	0.0375244	1.31451	0.188674	0.917734	3219.9	0.0269308	0.0202011	1.33314	0.182487	0.775439
BCL7B|ENSG00000106635	7	73536356	73558002	protein_coding	BCL7B	ENSG00000106635	212.245	-0.0455853	0.0941956	-0.483943	0.628426	0.998532	255.998	-0.0474634	0.103878	-0.456914	0.647733	0.999326	302.898	0.159327	0.0986493	1.61509	0.106292	0.556085	302.898	0.169138	0.103301	1.63733	0.101561	0.53148	302.898	-0.00104583	0.0507979	-0.020588	0.983574	0.997946	336.481	-0.178883	0.105871	-1.68963	0.0910993	0.952619	336.481	-0.117105	0.128764	-0.90946	0.363107	0.966746	336.481	0.0544166	0.0716381	0.759604	0.447491	0.913781
TBL2|ENSG00000106638	7	73568932	73578791	protein_coding	TBL2	ENSG00000106638	521.735	-0.00380992	0.0657601	-0.0579367	0.953799	0.998532	300.218	-0.0102218	0.0994747	-0.102758	0.918155	0.999326	758.092	0.072658	0.0616573	1.17842	0.238631	0.726927	758.092	0.0636182	0.0640528	0.993215	0.320605	0.774011	758.092	-0.00633354	0.0309027	-0.204951	0.83761	0.981782	379.573	-0.09012	0.0914674	-0.985269	0.324492	0.999917	379.573	-0.0246513	0.112261	-0.219589	0.826191	0.985992	379.573	0.0418161	0.0601355	0.695364	0.486827	0.926629
MLXIPL|ENSG00000009950	7	73593194	73624543	protein_coding	MLXIPL	ENSG00000009950	221.503	0.0469396	0.0991587	0.473379	0.635943	0.998532	71.5747	0.283487	0.194047	1.46092	0.144038	0.999326	243.828	-0.0320537	0.134435	-0.238433	0.811545	0.96912	243.828	-0.0726799	0.13982	-0.519812	0.603195	0.902138	243.828	-0.0190584	0.0651599	-0.292487	0.769914	0.965475	62.9987	0.0346545	0.206821	0.167558	0.866931	0.999917	62.9987	-0.204333	0.251321	-0.813035	0.416198	0.974134	62.9987	-0.107658	0.133999	-0.80342	0.421732	0.905246
AC005089.1|ENSG00000274080	7	73609262	73611502	sense_intronic	AC005089.1	ENSG00000274080	47.2128	0.0446261	0.192933	0.231303	0.81708	0.998532	NA	NA	NA	NA	NA	NA	57.517	-0.10754	0.245544	-0.437965	0.661412	0.931497	57.517	-0.158722	0.255066	-0.622278	0.533759	0.875739	57.517	-0.022321	0.11964	-0.186567	0.852	0.985204	NA	NA	NA	NA	NA	NA	NA	NA	NA	NA	NA	NA	NA	NA	NA	NA	NA	NA
VPS37D|ENSG00000176428	7	73667825	73672112	protein_coding	VPS37D	ENSG00000176428	118.709	-0.353912	0.123371	-2.86868	0.00412191	0.530888	382.976	-0.0744398	0.08939	-0.832752	0.404984	0.999326	106.618	0.25813	0.180561	1.4296	0.152832	0.629517	106.618	0.11224	0.187232	0.599474	0.548857	0.882474	106.618	-0.0799962	0.0882602	-0.906368	0.364741	0.835835	320.658	0.0272362	0.0885621	0.307538	0.758434	0.999917	320.658	-0.117933	0.109321	-1.07878	0.280685	0.949129	320.658	-0.0649909	0.0580726	-1.11913	0.263084	0.832482
DNAJC30|ENSG00000176410	7	73680969	73683453	protein_coding	DNAJC30	ENSG00000176410	141.152	0.167943	0.11432	1.46906	0.141817	0.998532	147.451	0.0415231	0.132109	0.314308	0.753287	0.999326	168.346	-0.0549823	0.166855	-0.329522	0.741761	0.953476	168.346	-0.141257	0.173117	-0.815961	0.414522	0.827156	168.346	-0.0408679	0.0807801	-0.505916	0.612916	0.928206	159.072	-0.120918	0.131612	-0.918747	0.358228	0.999917	159.072	-0.144533	0.159044	-0.908759	0.363477	0.966746	159.072	0.00767239	0.0869534	0.0882357	0.929689	0.990769
BUD23|ENSG00000071462	7	73683025	73705161	protein_coding	BUD23	ENSG00000071462	888.67	-0.0777503	0.0562178	-1.38302	0.166659	0.998532	262.748	-0.132392	0.121435	-1.09023	0.275611	0.999326	1242.91	-0.0122751	0.0623061	-0.197013	0.843817	0.975307	1242.91	0.0204312	0.0648583	0.315013	0.752752	0.949745	1242.91	0.0162551	0.0307897	0.52794	0.597541	0.925969	350.461	-0.00925248	0.0902068	-0.10257	0.918304	0.999917	350.461	-0.0651561	0.110407	-0.590147	0.555092	0.977906	350.461	-0.0222471	0.0588629	-0.377948	0.705469	0.966351
STX1A|ENSG00000106089	7	73699206	73719672	protein_coding	STX1A	ENSG00000106089	227.165	-0.0778935	0.111481	-0.698714	0.484731	0.998532	1146.51	0.0290906	0.0588758	0.494101	0.621235	0.999326	301.272	-0.0574393	0.136895	-0.419585	0.674789	0.936458	301.272	-0.0589906	0.143294	-0.411676	0.680577	0.926759	301.272	0.000669676	0.0669023	0.0100098	0.992013	0.998375	1364.86	0.0052723	0.055528	0.0949485	0.924356	0.999917	1364.86	0.0641253	0.0684764	0.936458	0.349037	0.964988	1364.86	0.0235567	0.0367301	0.641345	0.521298	0.937336
ABHD11|ENSG00000106077	7	73736094	73738867	protein_coding	ABHD11	ENSG00000106077	162.592	0.0865811	0.106661	0.811741	0.41694	0.998532	87.1406	0.171796	0.183615	0.935636	0.349461	0.999326	216.921	0.0721756	0.142479	0.506569	0.612457	0.919909	216.921	0.101651	0.149733	0.678886	0.49721	0.861022	216.921	0.0117959	0.0695051	0.169713	0.865236	0.987238	90.777	-0.248663	0.161104	-1.54349	0.122711	0.983072	90.777	-0.29758	0.195474	-1.52235	0.12792	0.892528	90.777	0.017449	0.111531	0.156449	0.875679	0.987573
CLDN3|ENSG00000165215	7	73768997	73770270	protein_coding	CLDN3	ENSG00000165215	180.492	-0.123173	0.103998	-1.18438	0.236262	0.998532	NA	NA	NA	NA	NA	NA	90.7321	0.223292	0.197787	1.12895	0.258917	0.744233	90.7321	0.17712	0.2085	0.849497	0.395605	0.817018	90.7321	-0.0306557	0.0981573	-0.312312	0.754803	0.962042	NA	NA	NA	NA	NA	NA	NA	NA	NA	NA	NA	NA	NA	NA	NA	NA	NA	NA
CLDN4|ENSG00000189143	7	73799542	73832693	protein_coding	CLDN4	ENSG00000189143	595.568	0.0418294	0.0673002	0.621535	0.534248	0.998532	NA	NA	NA	NA	NA	NA	810.333	0.0341766	0.0850665	0.401763	0.687858	0.939427	810.333	-0.08632	0.0892791	-0.966855	0.333617	0.780833	810.333	-0.0592702	0.0419753	-1.41203	0.157942	0.671315	NA	NA	NA	NA	NA	NA	NA	NA	NA	NA	NA	NA	NA	NA	NA	NA	NA	NA
METTL27|ENSG00000165171	7	73834590	73842535	protein_coding	METTL27	ENSG00000165171	200.141	-0.0209625	0.100948	-0.207656	0.835497	0.998532	26.3534	-0.697187	0.299751	-2.32589	0.0200245	0.555895	257.459	-0.0579532	0.14143	-0.409767	0.681977	0.938183	257.459	0.0308376	0.147789	0.20866	0.834714	0.966524	257.459	0.0448199	0.0684816	0.654481	0.512802	0.898773	23.4516	-0.116049	0.339701	-0.341622	0.732636	0.999917	23.4516	0.588901	0.410803	1.43354	0.151705	0.914571	23.4516	0.318257	0.22235	1.43134	0.152334	0.742488
ELN|ENSG00000049540	7	74027789	74069907	protein_coding	ELN	ENSG00000049540	166.941	-0.208549	0.104985	-1.98646	0.0469824	0.933694	NA	NA	NA	NA	NA	NA	214.782	-0.208741	0.118115	-1.76727	0.0771827	0.497132	214.782	0.139647	0.121266	1.15157	0.249498	0.721116	214.782	0.174813	0.0564681	3.09578	0.00196296	0.0817773	NA	NA	NA	NA	NA	NA	NA	NA	NA	NA	NA	NA	NA	NA	NA	NA	NA	NA
LIMK1|ENSG00000106683	7	74082933	74122525	protein_coding	LIMK1	ENSG00000106683	2433.76	-0.0155347	0.038593	-0.402527	0.687296	0.998532	2039.03	0.0111124	0.0468654	0.237112	0.81257	0.999326	3253.14	-0.0331524	0.0422871	-0.783985	0.433049	0.849587	3253.14	0.00387379	0.0439717	0.0880974	0.929799	0.986985	3253.14	0.0189059	0.0214945	0.87957	0.379092	0.840927	2370.67	-0.0616758	0.0399481	-1.5439	0.122613	0.983072	2370.67	0.121226	0.0489433	2.47687	0.013254	0.579233	2370.67	0.0865943	0.026527	3.26439	0.001097	0.0962443
EIF4H|ENSG00000106682	7	74174245	74197101	protein_coding	EIF4H	ENSG00000106682	6694.88	0.00569832	0.0318006	0.179189	0.857789	0.998532	2172.15	0.00391816	0.0461511	0.0848985	0.932342	0.999326	10328.9	0.0659227	0.0328785	2.00504	0.0449591	0.402561	10328.9	0.0877725	0.034402	2.55138	0.0107297	0.194306	10328.9	0.00867765	0.0199166	0.4357	0.663054	0.941768	2668.76	0.0119228	0.0353257	0.337509	0.735733	0.999917	2668.76	0.0637456	0.0433719	1.46974	0.141631	0.908985	2668.76	0.0197507	0.0238546	0.827964	0.407691	0.898425
MIR590|ENSG00000207741	7	74191198	74191294	miRNA	MIR590	ENSG00000207741	18.122	-0.241245	0.317149	-0.760669	0.446855	0.998532	NA	NA	NA	NA	NA	NA	35.1277	0.392596	0.297416	1.32002	0.186828	0.67507	35.1277	0.0550826	0.315991	0.174317	0.861616	0.973109	35.1277	-0.17665	0.145825	-1.21138	0.22575	0.744459	NA	NA	NA	NA	NA	NA	NA	NA	NA	NA	NA	NA	NA	NA	NA	NA	NA	NA
LAT2|ENSG00000086730	7	74199652	74229834	protein_coding	LAT2	ENSG00000086730	NA	NA	NA	NA	NA	NA	18.1162	0.328648	0.37202	0.883414	0.377013	0.999326	NA	NA	NA	NA	NA	NA	NA	NA	NA	NA	NA	NA	NA	NA	NA	NA	NA	NA	32.1844	0.123794	0.281706	0.439444	0.66034	0.999917	32.1844	-0.33816	0.348932	-0.969131	0.33248	0.957042	32.1844	-0.211758	0.18315	-1.1562	0.247599	0.826803
RFC2|ENSG00000049541	7	74231499	74254458	protein_coding	RFC2	ENSG00000049541	963.668	-0.023206	0.051465	-0.450908	0.652056	0.998532	154.987	0.0865541	0.135229	0.640055	0.522137	0.999326	1528.33	0.0278509	0.0568095	0.490251	0.623956	0.92258	1528.33	0.0272001	0.0592436	0.459124	0.646145	0.915078	1528.33	-0.000997792	0.0283806	-0.0351575	0.971954	0.997686	190.348	-0.00472328	0.128239	-0.036832	0.970619	0.999917	190.348	-0.0455558	0.15765	-0.288968	0.772606	0.985992	190.348	-0.0164307	0.0833587	-0.197108	0.843743	0.984359
CLIP2|ENSG00000106665	7	74289475	74405943	protein_coding	CLIP2	ENSG00000106665	2206.19	-0.103323	0.041401	-2.49567	0.012572	0.769738	5359.34	0.075031	0.0337376	2.22396	0.0261513	0.634707	2780.07	-0.0871181	0.0428735	-2.03198	0.0421559	0.392461	2780.07	0.0104499	0.0445421	0.234607	0.814514	0.961511	2780.07	0.0497126	0.0222072	2.23859	0.0251828	0.337514	5489.97	0.0294375	0.0421274	0.698773	0.484694	0.999917	5489.97	0.0439149	0.0520139	0.844291	0.398507	0.972575	5489.97	0.00108755	0.0283807	0.03832	0.969433	0.996279
GTF2IRD1|ENSG00000006704	7	74453790	74602604	protein_coding	GTF2IRD1	ENSG00000006704	990.202	0.00999678	0.0487593	0.205023	0.837554	0.998532	1277.97	0.0638654	0.0569708	1.12102	0.26228	0.999326	1328.86	-0.0697601	0.051643	-1.35081	0.176755	0.663403	1328.86	-0.0380553	0.0537913	-0.707463	0.479279	0.853588	1328.86	0.0172855	0.0264214	0.654223	0.512968	0.898773	1565.86	0.0298685	0.0513311	0.581879	0.560649	0.999917	1565.86	0.0461637	0.0630427	0.73226	0.46401	0.97602	1565.86	0.00188368	0.0340522	0.0553172	0.955886	0.994638
GTF2I|ENSG00000263001	7	74657667	74760692	protein_coding	GTF2I	ENSG00000263001	2852.56	-0.0287171	0.0413693	-0.694164	0.487579	0.998532	2253.49	0.0243116	0.0414709	0.586232	0.55772	0.999326	3570.39	-0.0211436	0.0417204	-0.506793	0.6123	0.919833	3570.39	-0.0499629	0.0436696	-1.14411	0.252578	0.723839	3570.39	-0.0135056	0.0217477	-0.621012	0.534592	0.906584	2515.61	0.0363184	0.0427054	0.850439	0.395081	0.999917	2515.61	0.0732663	0.0526136	1.39254	0.16376	0.915431	2515.61	0.0093192	0.0293414	0.317612	0.750779	0.972153
GTF2IRD2|ENSG00000196275	7	74796144	74851551	protein_coding	GTF2IRD2	ENSG00000196275	NA	NA	NA	NA	NA	NA	61.0913	-0.0748991	0.210399	-0.355985	0.721851	0.999326	NA	NA	NA	NA	NA	NA	NA	NA	NA	NA	NA	NA	NA	NA	NA	NA	NA	NA	104.293	0.0983602	0.160279	0.613681	0.539426	0.999917	104.293	0.177371	0.196282	0.903654	0.366179	0.968223	104.293	0.0160056	0.105907	0.151128	0.879874	0.987573
STAG3L2|ENSG00000277072	7	74882163	74890610	transcribed_unprocessed_pseudogene	STAG3L2	ENSG00000277072	170.077	-0.0708954	0.109078	-0.649949	0.515725	0.998532	166.759	0.0574502	0.12834	0.44764	0.654413	0.999326	262.102	-0.11961	0.113813	-1.05094	0.293288	0.776141	262.102	-0.213714	0.1193	-1.7914	0.0732291	0.470349	262.102	-0.0403202	0.0585018	-0.689214	0.490689	0.89325	200.086	-0.0953706	0.130217	-0.7324	0.463925	0.999917	200.086	0.0536511	0.159735	0.335876	0.736964	0.985992	200.086	0.0778518	0.0849384	0.916568	0.359369	0.876125
CASTOR2|ENSG00000274070	7	74964818	75024798	protein_coding	CASTOR2	ENSG00000274070	319.296	0.116082	0.0842341	1.37809	0.168176	0.998532	981.164	-0.0557133	0.0610988	-0.911856	0.361844	0.999326	478.468	-0.124558	0.0828057	-1.50422	0.132526	0.599452	478.468	-0.0745424	0.085956	-0.867216	0.385824	0.811369	478.468	0.0278858	0.0420679	0.662876	0.50741	0.898227	1180.5	-0.0277248	0.0542674	-0.510892	0.609427	0.999917	1180.5	0.0443183	0.0665473	0.665966	0.505433	0.977906	1180.5	0.0345537	0.035405	0.975955	0.329087	0.866899
RCC1L|ENSG00000274523	7	75027122	75074228	protein_coding	RCC1L	ENSG00000274523	1087.97	-0.0204343	0.0502047	-0.407018	0.683994	0.998532	297.032	-0.0253977	0.10202	-0.248949	0.8034	0.999326	1376.82	0.0470209	0.0545323	0.862257	0.388546	0.828317	1376.82	-0.00618717	0.056901	-0.108736	0.913412	0.984373	1376.82	-0.0270655	0.0271547	-0.996716	0.318902	0.813194	345.9	-0.0413018	0.101668	-0.406241	0.684565	0.999917	345.9	0.00140291	0.124829	0.0112386	0.991033	0.999072	345.9	0.0247193	0.0663186	0.372735	0.709346	0.967326
GTF2IRD2B|ENSG00000174428	7	75092573	75149817	protein_coding	GTF2IRD2B	ENSG00000174428	50.5481	-0.0807605	0.196717	-0.410541	0.681409	0.998532	181.391	-0.0378874	0.120987	-0.313154	0.754164	0.999326	28.3424	0.499981	0.344	1.45343	0.146104	0.61749	28.3424	-0.0377876	0.365745	-0.103317	0.917712	0.984738	28.3424	-0.273435	0.16872	-1.62064	0.105094	0.590749	182.437	-0.07019	0.112135	-0.625943	0.531352	0.999917	182.437	-0.166214	0.13792	-1.20515	0.228144	0.934935	182.437	-0.0288457	0.0750436	-0.384387	0.700692	0.966351
GTF2IP1|ENSG00000277053	7	75185385	75237696	transcribed_unprocessed_pseudogene	GTF2IP1	ENSG00000277053	274.743	0.108133	0.0943813	1.1457	0.25192	0.998532	349.831	0.0539932	0.0928446	0.581543	0.560874	0.999326	344.566	0.0155782	0.0957547	0.162689	0.870763	0.981013	344.566	-0.144294	0.0996367	-1.4482	0.14756	0.606025	344.566	-0.0783773	0.0469228	-1.67035	0.094851	0.573506	395.989	0.0453125	0.0853391	0.53097	0.595439	0.999917	395.989	0.0852122	0.104557	0.814983	0.415082	0.974134	395.989	0.00926261	0.0562887	0.164555	0.869294	0.987492
STAG3L1|ENSG00000205583	7	75359194	75395383	transcribed_unprocessed_pseudogene	STAG3L1	ENSG00000205583	30.6529	-0.0233277	0.262686	-0.0888044	0.929237	0.998532	40.9332	-0.527868	0.316762	-1.66645	0.0956237	0.981508	50.6088	-0.61194	0.285796	-2.14118	0.0322598	0.357095	50.6088	-0.304094	0.29756	-1.02196	0.3068	0.764564	50.6088	0.152426	0.148694	1.0251	0.305317	0.803354	48.0561	-1.09782	0.27775	-3.95254	7.73268e-05	0.0244762	48.0561	-0.215854	0.326211	-0.661699	0.508164	0.977906	48.0561	0.526453	0.201663	2.61055	0.00903959	0.300878
TRIM73|ENSG00000178809	7	75395063	75410996	protein_coding	TRIM73	ENSG00000178809	NA	NA	NA	NA	NA	NA	30.9573	0.142182	0.294499	0.482793	0.629243	0.999326	NA	NA	NA	NA	NA	NA	NA	NA	NA	NA	NA	NA	NA	NA	NA	NA	NA	NA	30.1495	0.199266	0.318788	0.625072	0.531924	0.999917	30.1495	0.00489307	0.387609	0.0126237	0.989928	0.999072	30.1495	-0.11455	0.206354	-0.555114	0.578817	0.94902
NSUN5P1|ENSG00000223705	7	75410322	75416787	transcribed_unprocessed_pseudogene	NSUN5P1	ENSG00000223705	690.918	-0.0218708	0.0573896	-0.381093	0.703134	0.998532	333.944	-0.051091	0.0967258	-0.528204	0.597358	0.999326	1045.84	-0.0492842	0.0577722	-0.853079	0.393615	0.831985	1045.84	-0.124721	0.060111	-2.07484	0.038001	0.357066	1045.84	-0.0351452	0.030184	-1.16437	0.244275	0.757606	365.362	-0.0706569	0.0970002	-0.72842	0.466357	0.999917	365.362	0.0605446	0.119209	0.507886	0.611533	0.977906	365.362	0.0664561	0.0631734	1.05196	0.292816	0.851722
POM121C|ENSG00000272391	7	75416787	75486271	protein_coding	POM121C	ENSG00000272391	1202.47	-0.00158873	0.0518423	-0.0306454	0.975552	0.998532	1090.09	-0.0276228	0.0559898	-0.493354	0.621762	0.999326	1538.28	-0.0901909	0.0579954	-1.55514	0.119913	0.579818	1538.28	0.0295296	0.0601934	0.490579	0.623724	0.907657	1538.28	0.0606287	0.0290131	2.0897	0.0366447	0.404991	1251.81	-0.0219716	0.062881	-0.349416	0.726777	0.999917	1251.81	-0.0299886	0.0772813	-0.388045	0.697983	0.981672	1251.81	0.000216104	0.0413205	0.00522994	0.995827	0.999981
PMS2P3|ENSG00000127957	7	75502930	75528148	transcribed_unprocessed_pseudogene	PMS2P3	ENSG00000127957	160.242	-0.206361	0.111528	-1.8503	0.0642709	0.963118	182.219	0.178415	0.12508	1.42641	0.15375	0.999326	227.066	0.176979	0.123568	1.43224	0.152074	0.628557	227.066	0.0657704	0.128402	0.512221	0.608496	0.902862	227.066	-0.0582062	0.060444	-0.962976	0.335559	0.81887	203.391	0.077971	0.13724	0.568135	0.569943	0.999917	203.391	0.00379273	0.168476	0.0225119	0.98204	0.998799	203.391	-0.0439051	0.0894648	-0.490753	0.623601	0.959748
HIP1|ENSG00000127946	7	75533300	75738962	protein_coding	HIP1	ENSG00000127946	3984.49	-0.0169664	0.0386275	-0.439231	0.660494	0.998532	4085.3	0.0194551	0.0367216	0.529799	0.596251	0.999326	5996.69	-0.0830619	0.0344215	-2.41308	0.0158184	0.26205	5996.69	-0.0683114	0.0359198	-1.90177	0.057201	0.425295	5996.69	0.00964261	0.0203875	0.472967	0.636237	0.934742	5245.3	-0.000917005	0.0366823	-0.0249985	0.980056	0.999917	5245.3	0.0106656	0.0452381	0.235766	0.813614	0.985992	5245.3	0.00492411	0.0241323	0.204046	0.838317	0.982943
AC004491.1|ENSG00000279996	7	75625089	75626970	TEC	AC004491.1	ENSG00000279996	47.3458	-0.183483	0.202668	-0.905334	0.365288	0.998532	27.6579	0.253238	0.329786	0.767886	0.442555	0.999326	69.4682	-0.377478	0.208022	-1.81461	0.0695839	0.476296	69.4682	-0.142995	0.206923	-0.691052	0.489533	0.858156	69.4682	0.116119	0.100999	1.1497	0.250267	0.763944	40.7858	0.0510552	0.273408	0.186737	0.851867	0.999917	40.7858	0.113829	0.333569	0.341246	0.732919	0.985992	40.7858	0.0184997	0.178139	0.10385	0.917288	0.990121
CCL26|ENSG00000006606	7	75769533	75789896	protein_coding	CCL26	ENSG00000006606	17.0553	-0.341637	0.362721	-0.941873	0.346258	0.998532	NA	NA	NA	NA	NA	NA	NA	NA	NA	NA	NA	NA	NA	NA	NA	NA	NA	NA	NA	NA	NA	NA	NA	NA	NA	NA	NA	NA	NA	NA	NA	NA	NA	NA	NA	NA	NA	NA	NA	NA	NA	NA
RHBDD2|ENSG00000005486	7	75842602	75888926	protein_coding	RHBDD2	ENSG00000005486	456.437	-0.00151086	0.0706087	-0.0213977	0.982928	0.998532	1616.29	-0.0178165	0.0518147	-0.34385	0.730959	0.999326	614.853	-0.0926854	0.0766697	-1.20889	0.226704	0.716992	614.853	0.0277251	0.0790479	0.350738	0.725785	0.941328	614.853	0.0607036	0.0373742	1.62421	0.10433	0.589431	1842.79	-0.00535859	0.0435142	-0.123146	0.901992	0.999917	1842.79	0.0920641	0.0535152	1.72033	0.0853716	0.85871	1842.79	0.0416781	0.0292806	1.42341	0.154619	0.744185
POR|ENSG00000127948	7	75899200	75986855	protein_coding	POR	ENSG00000127948	2100.58	-0.0483619	0.0486375	-0.994332	0.320061	0.998532	1375.64	0.032335	0.0591026	0.5471	0.58431	0.999326	2507.12	-0.0381757	0.0420095	-0.90874	0.363487	0.815863	2507.12	-0.0367777	0.0437582	-0.840476	0.400642	0.820294	2507.12	0.00171858	0.0217479	0.0790229	0.937014	0.994973	1550.19	-0.0214185	0.0521945	-0.410358	0.681543	0.999917	1550.19	0.0532909	0.0642366	0.829605	0.406762	0.973723	1550.19	0.0348232	0.034226	1.01745	0.30894	0.857221
RPL7L1P3|ENSG00000235090	7	75922755	75923443	processed_pseudogene	RPL7L1P3	ENSG00000235090	22.4757	-0.00722235	0.282612	-0.0255557	0.979612	0.998532	NA	NA	NA	NA	NA	NA	36.0396	-0.288946	0.290075	-0.996108	0.319198	0.788991	36.0396	-0.237076	0.299547	-0.791447	0.428683	0.834378	36.0396	0.0295357	0.141844	0.208227	0.835052	0.981439	NA	NA	NA	NA	NA	NA	NA	NA	NA	NA	NA	NA	NA	NA	NA	NA	NA	NA
TMEM120A|ENSG00000189077	7	75986837	75994659	protein_coding	TMEM120A	ENSG00000189077	185.744	-0.152924	0.110753	-1.38077	0.16735	0.998532	372.601	0.000351691	0.0941637	0.00373489	0.99702	0.999442	252.192	-0.0978259	0.118572	-0.825036	0.409351	0.83829	252.192	-0.153647	0.123503	-1.24408	0.213472	0.688926	252.192	-0.0242178	0.0589213	-0.41102	0.681058	0.947399	435.678	-0.0145236	0.0875386	-0.165911	0.868227	0.999917	435.678	0.101968	0.107645	0.947257	0.343508	0.964141	435.678	0.0508854	0.0572651	0.888594	0.374221	0.883502
STYXL1|ENSG00000127952	7	75996338	76048004	protein_coding	STYXL1	ENSG00000127952	441.002	0.0163224	0.0693778	0.235269	0.814	0.998532	162.517	-0.238144	0.134219	-1.77429	0.0760148	0.928033	705.045	0.165244	0.0685574	2.41029	0.0159397	0.263285	705.045	0.126391	0.0721836	1.75096	0.0799526	0.485746	705.045	-0.0237714	0.0374682	-0.634442	0.525792	0.904546	237.269	0.140324	0.111457	1.259	0.208029	0.999917	237.269	0.0573663	0.139232	0.412018	0.680326	0.980692	237.269	-0.0595037	0.0743549	-0.800266	0.423557	0.906027
AC006330.1|ENSG00000280388	7	76043977	76045963	TEC	AC006330.1	ENSG00000280388	68.0097	0.119839	0.160567	0.746352	0.455455	0.998532	32.7511	-0.0326428	0.334714	-0.0975244	0.92231	0.999326	68.4608	0.033541	0.210379	0.159431	0.873329	0.98191	68.4608	0.0128408	0.220912	0.0581266	0.953648	0.991392	68.4608	-0.010552	0.10169	-0.103767	0.917354	0.992484	45.5912	-0.0470662	0.246992	-0.190558	0.848872	0.999917	45.5912	-0.420945	0.305115	-1.37963	0.167702	0.915431	45.5912	-0.150167	0.165147	-0.909294	0.363195	0.879311
MDH2|ENSG00000146701	7	76048051	76067508	protein_coding	MDH2	ENSG00000146701	3844.25	-0.0321353	0.0325483	-0.987311	0.32349	0.998532	1264.67	0.0323322	0.0545665	0.592529	0.553497	0.999326	5309.87	-0.0341125	0.0380752	-0.895923	0.370294	0.818579	5309.87	-0.0401969	0.0397858	-1.01033	0.312336	0.767967	5309.87	-0.00193292	0.0201785	-0.095791	0.923687	0.992996	1536.09	-0.0748927	0.0456083	-1.64209	0.100572	0.960671	1536.09	0.0356477	0.0559136	0.637549	0.523767	0.977906	1536.09	0.0584307	0.0299103	1.95353	0.0507569	0.539678
AC005077.4|ENSG00000230882	7	76071469	76074963	processed_pseudogene	AC005077.4	ENSG00000230882	35.286	-0.287743	0.232568	-1.23724	0.215998	0.998532	NA	NA	NA	NA	NA	NA	32.7416	0.0319424	0.349282	0.0914516	0.927134	0.989137	32.7416	0.114573	0.366249	0.312828	0.754412	0.949963	32.7416	0.0366505	0.169042	0.216813	0.828354	0.980192	NA	NA	NA	NA	NA	NA	NA	NA	NA	NA	NA	NA	NA	NA	NA	NA	NA	NA
GTF2IP7|ENSG00000227038	7	76090431	76108779	transcribed_unprocessed_pseudogene	GTF2IP7	ENSG00000227038	23.4472	0.199354	0.278389	0.716098	0.473931	0.998532	NA	NA	NA	NA	NA	NA	37.1313	-0.317191	0.302184	-1.04966	0.293875	0.776141	37.1313	-0.06693	0.309313	-0.216382	0.82869	0.964616	37.1313	0.126559	0.142194	0.890045	0.373442	0.838719	NA	NA	NA	NA	NA	NA	NA	NA	NA	NA	NA	NA	NA	NA	NA	NA	NA	NA
AC005077.2|ENSG00000224273	7	76108434	76132187	transcribed_unprocessed_pseudogene	AC005077.2	ENSG00000224273	19.2806	0.158459	0.316876	0.500068	0.617027	0.998532	NA	NA	NA	NA	NA	NA	24.7804	0.383285	0.426726	0.898198	0.36908	0.818376	24.7804	0.174861	0.4425	0.395166	0.692721	0.931104	24.7804	-0.117518	0.205212	-0.572665	0.566872	0.917782	NA	NA	NA	NA	NA	NA	NA	NA	NA	NA	NA	NA	NA	NA	NA	NA	NA	NA
SRRM3|ENSG00000177679	7	76201900	76287288	protein_coding	SRRM3	ENSG00000177679	349.844	-0.092844	0.077729	-1.19446	0.232299	0.998532	2510.76	0.00727091	0.0462963	0.157052	0.875204	0.999326	380.671	-0.119796	0.0932782	-1.28429	0.19904	0.686835	380.671	0.0465054	0.0954927	0.487005	0.626254	0.908391	380.671	0.08382	0.0448957	1.86699	0.0619027	0.496219	2537.1	0.0173542	0.0445866	0.389226	0.697109	0.999917	2537.1	0.0538216	0.0549094	0.98019	0.326992	0.956963	2537.1	0.0124724	0.0297898	0.418679	0.675451	0.964746
HSPB1|ENSG00000106211	7	76302544	76304295	protein_coding	HSPB1	ENSG00000106211	947.741	-0.105564	0.0529398	-1.99404	0.0461475	0.933694	140.046	0.741099	0.171567	4.31959	1.56321e-05	0.0062925	800.088	0.0369788	0.0752213	0.491601	0.623002	0.92258	800.088	0.130315	0.0787515	1.65476	0.0979734	0.526478	800.088	0.0440172	0.0382139	1.15186	0.249377	0.762799	44.6293	-0.116395	0.24177	-0.48143	0.630211	0.999917	44.6293	-0.0370105	0.293644	-0.126039	0.899701	0.988437	44.6293	0.0517222	0.156229	0.331066	0.740595	0.971
YWHAG|ENSG00000170027	7	76326794	76359031	protein_coding	YWHAG	ENSG00000170027	5877.21	-0.0175881	0.02831	-0.621266	0.534425	0.998532	15692.9	-0.00447837	0.0265265	-0.168826	0.865934	0.999326	8718.34	-0.00949725	0.0286475	-0.331522	0.74025	0.953328	8718.34	0.0214734	0.0298993	0.718192	0.472639	0.850006	8718.34	0.0153045	0.0150448	1.01727	0.309026	0.807738	19208.7	-0.010946	0.0253434	-0.431909	0.665808	0.999917	19208.7	0.00903932	0.0313099	0.288705	0.772808	0.985992	19208.7	0.0101463	0.0166493	0.609413	0.542251	0.942731
SSC4D|ENSG00000146700	7	76389334	76409695	protein_coding	SSC4D	ENSG00000146700	375.03	0.114258	0.0816255	1.39978	0.161578	0.998532	28.9564	-0.48079	0.353992	-1.3582	0.174402	0.999326	350.47	-0.255467	0.0928026	-2.7528	0.00590875	0.162505	350.47	-0.188451	0.0968126	-1.94655	0.0515887	0.406095	350.47	0.0389361	0.0515213	0.755728	0.449812	0.874992	27.0541	-0.337855	0.295021	-1.14519	0.25213	0.999917	27.0541	0.0782972	0.352258	0.222272	0.824102	0.985992	27.0541	0.227318	0.191588	1.18649	0.235427	0.822527
ZP3|ENSG00000188372	7	76397518	76442071	protein_coding	ZP3	ENSG00000188372	83.0223	-0.106025	0.163755	-0.647464	0.517332	0.998532	NA	NA	NA	NA	NA	NA	118.974	-0.216234	0.163476	-1.32273	0.185926	0.674313	118.974	-0.269385	0.167769	-1.60569	0.108341	0.542711	118.974	-0.0234035	0.0829176	-0.28225	0.777752	0.968756	NA	NA	NA	NA	NA	NA	NA	NA	NA	NA	NA	NA	NA	NA	NA	NA	NA	NA
DTX2|ENSG00000091073	7	76461676	76505995	protein_coding	DTX2	ENSG00000091073	507.69	0.0506022	0.062977	0.803502	0.421685	0.998532	97.5088	0.013629	0.162229	0.0840114	0.933047	0.999326	649.964	-0.0594914	0.0775226	-0.767407	0.44284	0.853778	649.964	-0.0800502	0.0808928	-0.989583	0.322378	0.774098	649.964	-0.00799058	0.0389168	-0.205325	0.837318	0.981782	112.927	0.204055	0.155418	1.31295	0.189201	0.999917	112.927	-0.10159	0.192867	-0.526734	0.598378	0.977906	112.927	-0.16159	0.101539	-1.59142	0.111516	0.706287
