## Supplementary material for "Clinical, *in vitro,* and *in vivo* evidence of *WAPL* as a novel cohesinopathy gene and phenotypic driver of 10q22.3q23.2 genomic disorder": Table S9 (part 9 of 10)

### Sheet: WAPL_10q23_differential_express (continued)
							WAPL iPSC						WAPL iN						10q23 iPSC DEL						10q23 iPSC DUP						10q23 iPSC Dose Response						10q23 iN DEL						10q23 iN DUP						10q23 iN Dose Response
UPK3B|ENSG00000243566	7	76510428	76516521	protein_coding	UPK3B	ENSG00000243566	20.0663	-0.0332038	0.304959	-0.10888	0.913298	0.998532	NA	NA	NA	NA	NA	NA	29.6115	0.0929726	0.333345	0.278908	0.780315	0.96108	29.6115	0.488228	0.35038	1.39342	0.163492	0.632397	29.6115	0.18903	0.162341	1.1644	0.244261	0.757606	NA	NA	NA	NA	NA	NA	NA	NA	NA	NA	NA	NA	NA	NA	NA	NA	NA	NA
AC004980.1|ENSG00000205485	7	76549360	76627982	transcribed_unprocessed_pseudogene	AC004980.1	ENSG00000205485	187.812	-0.0437221	0.105408	-0.414789	0.678297	0.998532	276.903	-0.0466999	0.0995778	-0.468978	0.639085	0.999326	185.332	-0.0889856	0.133434	-0.666889	0.504843	0.882351	185.332	-0.0366332	0.139914	-0.261826	0.793455	0.958534	185.332	0.0281522	0.0654706	0.429998	0.667197	0.943797	289.141	0.00683548	0.114591	0.0596509	0.952434	0.999917	289.141	-0.123041	0.140954	-0.872914	0.38271	0.972198	289.141	-0.0555611	0.0750409	-0.74041	0.459051	0.918046
POMZP3|ENSG00000146707	7	76609986	76627261	protein_coding	POMZP3	ENSG00000146707	201.467	-0.107244	0.101518	-1.05641	0.29078	0.998532	212.972	0.043193	0.111308	0.388048	0.69798	0.999326	260.009	0.0479189	0.115517	0.41482	0.678274	0.937184	260.009	0.0716914	0.121585	0.589641	0.555431	0.885518	260.009	0.00985142	0.0562101	0.175261	0.860875	0.986809	250.433	-0.14817	0.0987545	-1.50039	0.133513	0.98862	250.433	0.15902	0.120751	1.31693	0.187863	0.917734	250.433	0.152771	0.0642549	2.37758	0.0174265	0.386423
DTX2P1-UPK3BP1-PMS2P11|ENSG00000265479	7	76959835	77043775	processed_transcript	DTX2P1-UPK3BP1-PMS2P11	ENSG00000265479	18.0582	0.267216	0.308739	0.865507	0.386761	0.998532	NA	NA	NA	NA	NA	NA	33.2893	0.599457	0.397669	1.50743	0.131701	0.598306	33.2893	0.316968	0.417976	0.75834	0.448248	0.842798	33.2893	-0.160137	0.19344	-0.827837	0.407763	0.854776	NA	NA	NA	NA	NA	NA	NA	NA	NA	NA	NA	NA	NA	NA	NA	NA	NA	NA
DTX2P1|ENSG00000186704	7	76978617	77004308	transcribed_unprocessed_pseudogene	DTX2P1	ENSG00000186704	22.701	-0.555433	0.307776	-1.80467	0.0711264	0.976792	NA	NA	NA	NA	NA	NA	34.3632	-0.5285	0.315625	-1.67446	0.0940406	0.535556	34.3632	-1.17084	0.324127	-3.61227	0.000303524	0.0226411	34.3632	-0.315531	0.175684	-1.79602	0.0724914	0.525555	NA	NA	NA	NA	NA	NA	NA	NA	NA	NA	NA	NA	NA	NA	NA	NA	NA	NA
FAM185BP|ENSG00000214439	7	77083787	77122116	transcribed_unprocessed_pseudogene	FAM185BP	ENSG00000214439	NA	NA	NA	NA	NA	NA	51.0608	-0.023363	0.254439	-0.0918214	0.92684	0.999326	NA	NA	NA	NA	NA	NA	NA	NA	NA	NA	NA	NA	NA	NA	NA	NA	NA	NA	50.0416	0.194577	0.229542	0.847675	0.396619	0.999917	50.0416	0.125477	0.279712	0.448594	0.653725	0.980692	50.0416	-0.0612665	0.150135	-0.408077	0.683217	0.964747
CCDC146|ENSG00000135205	7	77122434	77329533	protein_coding	CCDC146	ENSG00000135205	52.6103	0.202697	0.197658	1.02549	0.30513	0.998532	93.3864	-0.122989	0.169448	-0.725821	0.467948	0.999326	73.6116	-0.30113	0.197846	-1.52205	0.127998	0.593617	73.6116	-0.403558	0.200817	-2.00958	0.0444754	0.381202	73.6116	-0.045616	0.101681	-0.448619	0.653706	0.939165	144.83	-0.217058	0.139668	-1.55409	0.120162	0.980178	144.83	-0.281765	0.169176	-1.66552	0.0958097	0.859613	144.83	0.00313551	0.0977753	0.0320685	0.974417	0.997149
GSAP|ENSG00000186088	7	77310751	77416400	protein_coding	GSAP	ENSG00000186088	21.8503	-0.0991156	0.28809	-0.344044	0.730813	0.998532	103.616	-0.113113	0.167562	-0.67505	0.499644	0.999326	33.586	0.622343	0.288661	2.15597	0.0310861	0.35177	33.586	0.201261	0.298932	0.673268	0.500777	0.861385	33.586	-0.216726	0.143311	-1.51228	0.130463	0.631193	138.692	0.186121	0.135866	1.36989	0.170722	0.999917	138.692	-0.272722	0.166968	-1.63338	0.102388	0.862091	138.692	-0.222384	0.0882861	-2.51891	0.011772	0.327546
PTPN12|ENSG00000127947	7	77537275	77640071	protein_coding	PTPN12	ENSG00000127947	2089.38	0.0470368	0.0371518	1.26607	0.205489	0.998532	1244.62	0.0296077	0.0549319	0.538989	0.589894	0.999326	3747.72	0.00757686	0.0368138	0.205816	0.836935	0.974495	3747.72	-0.0118047	0.0383928	-0.307472	0.758484	0.950789	3747.72	-0.00963267	0.0187948	-0.512517	0.608289	0.927021	1833.86	0.0269528	0.0422695	0.63764	0.523708	0.999917	1833.86	-0.0605727	0.0519589	-1.16578	0.243702	0.937097	1833.86	-0.0410286	0.0277398	-1.47905	0.139127	0.726862
APTR|ENSG00000214293	7	77657660	77696265	lincRNA	APTR	ENSG00000214293	100.653	-0.00976012	0.135303	-0.0721355	0.942494	0.998532	111.071	-0.19361	0.153437	-1.26182	0.207013	0.999326	178.658	0.100888	0.125179	0.805945	0.420274	0.844155	178.658	0.060135	0.13114	0.458554	0.646554	0.915078	178.658	-0.0228241	0.0611297	-0.373373	0.708871	0.952937	142.028	0.117449	0.134734	0.871714	0.383364	0.999917	142.028	0.0292407	0.16537	0.17682	0.85965	0.985992	142.028	-0.0567709	0.0881108	-0.644313	0.519372	0.937257
RSBN1L|ENSG00000187257	7	77696443	77783022	protein_coding	RSBN1L	ENSG00000187257	681.19	0.010686	0.0610415	0.175061	0.861032	0.998532	800.668	0.0104072	0.0633466	0.16429	0.869503	0.999326	1196.91	0.0334053	0.0582807	0.57318	0.566523	0.903962	1196.91	-0.0851653	0.0605742	-1.40597	0.159734	0.627001	1196.91	-0.0586684	0.0289108	-2.02929	0.042429	0.429984	1174.33	-0.0404868	0.0535114	-0.7566	0.449289	0.999917	1174.33	0.02569	0.0655962	0.391639	0.695325	0.981461	1174.33	0.0343305	0.0349051	0.983538	0.325343	0.865271
TMEM60|ENSG00000135211	7	77793728	77798580	protein_coding	TMEM60	ENSG00000135211	154.892	0.197224	0.106286	1.85559	0.0635122	0.963118	77.4807	0.0577354	0.184457	0.313002	0.754279	0.999326	265.879	0.0982482	0.10432	0.941794	0.346298	0.806456	265.879	0.143586	0.109824	1.30742	0.191069	0.664552	265.879	0.0187427	0.052141	0.359461	0.71925	0.954274	101.203	-0.107282	0.163727	-0.655248	0.512308	0.999917	101.203	-0.2651	0.202365	-1.31001	0.190194	0.917877	101.203	-0.0475361	0.109976	-0.432239	0.665568	0.964746
PHTF2|ENSG00000006576	7	77798792	77957503	protein_coding	PHTF2	ENSG00000006576	561.968	0.0997323	0.0632349	1.57717	0.114756	0.998532	624.804	0.0430634	0.0685524	0.628183	0.529884	0.999326	1104.57	-0.00989481	0.0731237	-0.135316	0.892362	0.9828	1104.57	0.0339131	0.0763322	0.444283	0.656838	0.918726	1104.57	0.0216716	0.0361023	0.600283	0.548317	0.911026	933.921	0.0808337	0.0672632	1.20175	0.229459	0.999917	933.921	-0.116896	0.0827374	-1.41286	0.157696	0.915299	933.921	-0.0959196	0.0440004	-2.17997	0.0292597	0.45461
MAGI2|ENSG00000187391	7	78017057	79453574	protein_coding	MAGI2	ENSG00000187391	812.889	0.0583313	0.0563756	1.03469	0.300813	0.998532	2212.65	-0.0497133	0.0454486	-1.09384	0.274027	0.999326	1338.11	-0.083641	0.0557583	-1.50006	0.133598	0.601297	1338.11	-0.07555	0.0577405	-1.30844	0.190724	0.66445	1338.11	0.00581928	0.0291224	0.199822	0.84162	0.98303	3567.17	0.0630863	0.0376355	1.67624	0.0936904	0.955002	3567.17	0.0260989	0.0463748	0.562783	0.573583	0.977906	3567.17	-0.025963	0.0256962	-1.01038	0.312312	0.858507
MAGI2-AS3|ENSG00000234456	7	79452877	79471208	processed_transcript	MAGI2-AS3	ENSG00000234456	52.188	-0.215886	0.247322	-0.872896	0.38272	0.998532	432.851	0.0399637	0.0804665	0.496651	0.619435	0.999326	60.533	-0.167802	0.242267	-0.692632	0.48854	0.873923	60.533	-0.106121	0.254261	-0.41737	0.676408	0.925355	60.533	0.0337044	0.117394	0.287105	0.774032	0.967069	493.022	0.0239438	0.0862513	0.277605	0.781316	0.999917	493.022	-0.252493	0.10592	-2.3838	0.017135	0.628231	493.022	-0.121017	0.0590232	-2.05034	0.0403316	0.499289
GNAI1|ENSG00000127955	7	80133955	80219402	protein_coding	GNAI1	ENSG00000127955	366.438	0.00258158	0.0722402	0.035736	0.971493	0.998532	1294.31	0.0302812	0.0527582	0.573962	0.565993	0.999326	647.129	-0.0327813	0.0776244	-0.422307	0.672801	0.936458	647.129	0.00253376	0.0814208	0.0311194	0.975174	0.996639	647.129	0.0180806	0.0380767	0.474847	0.634896	0.934742	1806.54	0.0525585	0.0473047	1.11106	0.266541	0.999917	1806.54	0.0201163	0.0582568	0.345304	0.729866	0.985992	1806.54	-0.0222394	0.0315011	-0.705989	0.480195	0.925877
CD36|ENSG00000135218	7	80369575	80679277	protein_coding	CD36	ENSG00000135218	NA	NA	NA	NA	NA	NA	26.5769	0.560403	0.381688	1.46822	0.142044	0.999326	NA	NA	NA	NA	NA	NA	NA	NA	NA	NA	NA	NA	NA	NA	NA	NA	NA	NA	42.9429	0.181142	0.25282	0.716486	0.473691	0.999917	42.9429	0.0587667	0.312404	0.188111	0.850789	0.985992	42.9429	-0.0831243	0.167898	-0.495087	0.620539	0.958968
GNAT3|ENSG00000214415	7	80458671	80512020	protein_coding	GNAT3	ENSG00000214415	NA	NA	NA	NA	NA	NA	63.0711	-0.0442001	0.220521	-0.200435	0.841141	0.999326	NA	NA	NA	NA	NA	NA	NA	NA	NA	NA	NA	NA	NA	NA	NA	NA	NA	NA	119.483	0.216429	0.152722	1.41714	0.156441	0.999917	119.483	0.0213618	0.188207	0.113501	0.909633	0.988613	119.483	-0.117458	0.1007	-1.16642	0.243445	0.825865
SEMA3C|ENSG00000075223	7	80742538	80922359	protein_coding	SEMA3C	ENSG00000075223	22.474	0.0440673	0.277102	0.159029	0.873646	0.998532	2403.49	-0.114767	0.113902	-1.00759	0.313652	0.999326	56.4664	0.30996	0.238115	1.30173	0.193009	0.680684	56.4664	-0.473698	0.251492	-1.88355	0.0596255	0.430831	56.4664	-0.388238	0.115506	-3.36119	0.000776079	0.0431796	4386.51	-0.118402	0.0910799	-1.29998	0.193609	0.999917	4386.51	0.11687	0.112524	1.03862	0.29898	0.952926	4386.51	0.117785	0.0586746	2.00742	0.0447046	0.517955
CACNA2D1|ENSG00000153956	7	81946444	82443798	protein_coding	CACNA2D1	ENSG00000153956	681.501	0.115357	0.0594283	1.94111	0.0522451	0.94621	5962.92	0.105532	0.0403334	2.61649	0.00888398	0.362924	1235.86	0.16253	0.0600989	2.70437	0.00684338	0.174321	1235.86	0.000137515	0.0630794	0.00218002	0.998261	0.999599	1235.86	-0.0840566	0.0312118	-2.6931	0.00707912	0.176863	7703.45	0.0610169	0.0466757	1.30725	0.191127	0.999917	7703.45	-0.109018	0.0577192	-1.88877	0.058923	0.817871	7703.45	-0.0810878	0.0311296	-2.60485	0.00919154	0.302821
PCLO|ENSG00000186472	7	82754013	83162930	protein_coding	PCLO	ENSG00000186472	482.881	0.0693094	0.0700472	0.989467	0.322435	0.998532	6174.95	-0.0174539	0.0320812	-0.544053	0.586405	0.999326	724.094	-0.076738	0.0796851	-0.963015	0.33554	0.799805	724.094	0.0556246	0.0832263	0.668353	0.503908	0.862954	724.094	0.0664906	0.0389426	1.7074	0.0877481	0.561973	7897.41	0.0289755	0.035532	0.815477	0.414799	0.999917	7897.41	0.00660194	0.0438545	0.150542	0.880337	0.986894	7897.41	-0.014135	0.0235907	-0.599177	0.549055	0.943717
SEMA3E|ENSG00000170381	7	83363238	83649113	protein_coding	SEMA3E	ENSG00000170381	18.4558	0.414223	0.308095	1.34447	0.178797	0.998532	874.305	-0.177313	0.0758071	-2.339	0.0193353	0.543628	32.013	-0.146081	0.306192	-0.477088	0.633299	0.92525	32.013	-0.00744988	0.315971	-0.0235778	0.981189	0.997455	32.013	0.0722332	0.147558	0.489524	0.624471	0.932242	1160.82	-0.0401561	0.0698405	-0.574969	0.565312	0.999917	1160.82	-0.166545	0.0852296	-1.95407	0.0506924	0.796604	1160.82	-0.0470765	0.0482473	-0.975734	0.329196	0.866899
SEMA3A|ENSG00000075213	7	83955777	84492724	protein_coding	SEMA3A	ENSG00000075213	1142.62	0.0308275	0.0522461	0.590043	0.555162	0.998532	669.843	-0.0637714	0.072373	-0.881149	0.378237	0.999326	2410.11	0.00607656	0.0449289	0.135248	0.892416	0.9828	2410.11	0.033749	0.046799	0.721148	0.470819	0.849556	2410.11	0.0133204	0.0226808	0.587298	0.557004	0.914051	1054.24	0.0353289	0.0615454	0.57403	0.565947	0.999917	1054.24	0.0781608	0.0756711	1.0329	0.30165	0.953199	1054.24	0.0120909	0.0411655	0.293715	0.768976	0.975754
HNRNPA1P8|ENSG00000229251	7	84983556	84984506	processed_pseudogene	HNRNPA1P8	ENSG00000229251	21.1854	-0.507228	0.311763	-1.62697	0.103744	0.998532	NA	NA	NA	NA	NA	NA	52.5597	0.381417	0.249335	1.52974	0.126082	0.588289	52.5597	0.318337	0.260768	1.22076	0.222175	0.698873	52.5597	-0.0405257	0.124098	-0.326563	0.743999	0.959877	NA	NA	NA	NA	NA	NA	NA	NA	NA	NA	NA	NA	NA	NA	NA	NA	NA	NA
SEMA3D|ENSG00000153993	7	84995553	85186855	protein_coding	SEMA3D	ENSG00000153993	64.0849	0.0644834	0.167769	0.384359	0.700712	0.998532	1371.86	-0.135577	0.053554	-2.53159	0.0113546	0.411859	118.975	-0.0551087	0.149395	-0.368878	0.712218	0.945849	118.975	0.173148	0.152679	1.13406	0.256768	0.728774	118.975	0.113142	0.0712807	1.58728	0.112449	0.602263	2397.98	-0.101668	0.0923347	-1.10108	0.27086	0.999917	2397.98	0.141772	0.113951	1.24415	0.213444	0.92628	2397.98	0.118118	0.0594712	1.98614	0.0470181	0.531153
GRM3|ENSG00000198822	7	86643914	86864884	protein_coding	GRM3	ENSG00000198822	83.8612	0.243423	0.149815	1.62482	0.1042	0.998532	274.121	0.101837	0.105948	0.961197	0.336453	0.999326	112.312	-0.0914138	0.175679	-0.520346	0.602822	0.915101	112.312	0.355369	0.179145	1.9837	0.0472897	0.392313	112.312	0.222032	0.0849413	2.61394	0.00895039	0.203751	313.896	0.27802	0.0896058	3.1027	0.00191763	0.239971	313.896	0.00355102	0.111235	0.0319236	0.974533	0.997807	313.896	-0.161379	0.0620763	-2.59969	0.00933082	0.303684
AC005009.2|ENSG00000233073	7	86784226	86786670	antisense	AC005009.2	ENSG00000233073	NA	NA	NA	NA	NA	NA	34.1329	-0.506909	0.277283	-1.82813	0.0675304	0.890679	NA	NA	NA	NA	NA	NA	NA	NA	NA	NA	NA	NA	NA	NA	NA	NA	NA	NA	39.6915	-0.245414	0.262561	-0.934696	0.349945	0.999917	39.6915	-0.188238	0.324197	-0.580627	0.561492	0.977906	39.6915	0.0636216	0.173999	0.365644	0.714631	0.967984
KIAA1324L|ENSG00000164659	7	86876906	87059699	protein_coding	KIAA1324L	ENSG00000164659	802.16	-0.19154	0.116812	-1.63972	0.101062	0.998532	1355.22	-0.14162	0.0557126	-2.54197	0.011023	0.407901	1437.04	-0.238737	0.0671542	-3.55505	0.000377907	0.0331187	1437.04	-0.44021	0.0702264	-6.26843	3.64695e-10	2.57019e-07	1437.04	-0.0930644	0.0743606	-1.25153	0.210742	0.730121	1780.07	-0.0199146	0.0599498	-0.332188	0.739747	0.999917	1780.07	-0.130487	0.0740239	-1.76276	0.0779407	0.849733	1780.07	-0.0429976	0.0410334	-1.04787	0.294699	0.852348
AC004023.1|ENSG00000261462	7	87109539	87111282	lincRNA	AC004023.1	ENSG00000261462	NA	NA	NA	NA	NA	NA	23.2365	0.144083	0.360421	0.399764	0.68933	0.999326	NA	NA	NA	NA	NA	NA	NA	NA	NA	NA	NA	NA	NA	NA	NA	NA	NA	NA	42.9277	-0.000486075	0.23263	-0.00208948	0.998333	0.999917	42.9277	-0.278087	0.281194	-0.988949	0.322688	0.956038	42.9277	-0.117836	0.151516	-0.777711	0.436739	0.910693
AC005076.1|ENSG00000224046	7	87151423	87152420	antisense	AC005076.1	ENSG00000224046	20.7251	0.0921542	0.291248	0.316412	0.75169	0.998532	NA	NA	NA	NA	NA	NA	29.907	-0.406984	0.357701	-1.13778	0.255214	0.742065	29.907	0.00538651	0.36102	0.0149203	0.988096	0.998426	29.907	0.205911	0.171784	1.19866	0.230659	0.746229	NA	NA	NA	NA	NA	NA	NA	NA	NA	NA	NA	NA	NA	NA	NA	NA	NA	NA
DMTF1|ENSG00000135164	7	87152361	87196337	protein_coding	DMTF1	ENSG00000135164	2029.61	-0.010966	0.0383515	-0.285933	0.774929	0.998532	1964.28	-0.0273283	0.0451576	-0.605178	0.545061	0.999326	3598.4	0.0910582	0.0355592	2.56075	0.0104446	0.211725	3598.4	0.132803	0.0371438	3.57538	0.000349721	0.0249958	3598.4	0.0174363	0.0230971	0.754911	0.450303	0.875149	2912.41	0.0322188	0.0390107	0.825896	0.408863	0.999917	2912.41	0.0663541	0.048074	1.38025	0.167509	0.915431	2912.41	0.00877223	0.0268024	0.327293	0.743446	0.971463
TMEM243|ENSG00000135185	7	87196160	87220587	protein_coding	TMEM243	ENSG00000135185	267.285	0.0379375	0.0856707	0.442829	0.657889	0.998532	NA	NA	NA	NA	NA	NA	381.156	0.107938	0.0918455	1.17521	0.239909	0.727999	381.156	0.0559378	0.0960585	0.58233	0.560344	0.887671	381.156	-0.0289465	0.0455283	-0.635791	0.524912	0.904019	NA	NA	NA	NA	NA	NA	NA	NA	NA	NA	NA	NA	NA	NA	NA	NA	NA	NA
TP53TG1|ENSG00000182165	7	87325225	87345515	lincRNA	TP53TG1	ENSG00000182165	54.1732	-0.015244	0.181678	-0.0839066	0.933131	0.998532	49.9265	-0.0738649	0.233062	-0.316933	0.751295	0.999326	87.3572	0.0544726	0.190607	0.285785	0.775043	0.959803	87.3572	-0.0610925	0.203624	-0.300026	0.764157	0.952606	87.3572	-0.0575521	0.0926865	-0.620933	0.534644	0.906584	59.9899	0.187222	0.238161	0.786115	0.4318	0.999917	59.9899	0.348479	0.292922	1.18966	0.234179	0.934935	59.9899	0.0342357	0.159211	0.215034	0.829741	0.982111
CROT|ENSG00000005469	7	87345681	87399795	protein_coding	CROT	ENSG00000005469	74.0265	-0.0367063	0.158567	-0.231488	0.816936	0.998532	101.338	-0.0470027	0.16151	-0.29102	0.771036	0.999326	150.233	-0.0971826	0.143844	-0.675612	0.499287	0.879342	150.233	-0.168784	0.150759	-1.11956	0.262902	0.733842	150.233	-0.0311385	0.0709529	-0.438862	0.660761	0.940502	164.872	-0.00698529	0.126293	-0.0553101	0.955891	0.999917	164.872	-0.172527	0.154028	-1.1201	0.262669	0.944206	164.872	-0.0683078	0.0830448	-0.822542	0.410769	0.89975
ABCB4|ENSG00000005471	7	87401697	87480435	protein_coding	ABCB4	ENSG00000005471	49.7194	-0.200079	0.187462	-1.0673	0.285835	0.998532	NA	NA	NA	NA	NA	NA	89.0865	-0.269809	0.18033	-1.49619	0.134603	0.602404	89.0865	0.1535	0.183372	0.837095	0.402539	0.821583	89.0865	0.212257	0.0858889	2.47129	0.0134625	0.248858	NA	NA	NA	NA	NA	NA	NA	NA	NA	NA	NA	NA	NA	NA	NA	NA	NA	NA
ABCB1|ENSG00000085563	7	87503633	87713323	protein_coding	ABCB1	ENSG00000085563	NA	NA	NA	NA	NA	NA	66.3253	0.0966697	0.226141	0.427474	0.669034	0.999326	NA	NA	NA	NA	NA	NA	NA	NA	NA	NA	NA	NA	NA	NA	NA	NA	NA	NA	64.5808	-0.0438668	0.231482	-0.189504	0.849698	0.999917	64.5808	-0.0606652	0.281023	-0.215872	0.829087	0.985992	64.5808	-0.00046056	0.150129	-0.00306777	0.997552	0.999981
RUNDC3B|ENSG00000105784	7	87627548	87832296	protein_coding	RUNDC3B	ENSG00000105784	NA	NA	NA	NA	NA	NA	1015.06	0.0254734	0.0551282	0.462076	0.644027	0.999326	NA	NA	NA	NA	NA	NA	NA	NA	NA	NA	NA	NA	NA	NA	NA	NA	NA	NA	1525.88	0.0387941	0.0528738	0.733711	0.463125	0.999917	1525.88	0.010821	0.0651889	0.165994	0.868161	0.985992	1525.88	-0.0181383	0.034811	-0.521052	0.602331	0.955859
SLC25A40|ENSG00000075303	7	87833568	87876357	protein_coding	SLC25A40	ENSG00000075303	313.907	0.0686803	0.0803304	0.854973	0.392566	0.998532	209.017	0.140758	0.116407	1.2092	0.226588	0.999326	643.171	0.0505728	0.078658	0.642946	0.520259	0.887823	643.171	-0.0190241	0.082346	-0.231026	0.817294	0.962052	643.171	-0.0352437	0.0383364	-0.919328	0.357924	0.831263	264.121	0.0994949	0.106147	0.937329	0.348589	0.999917	264.121	-0.119232	0.130985	-0.910267	0.362682	0.966453	264.121	-0.107502	0.0690847	-1.55608	0.119688	0.712698
DBF4|ENSG00000006634	7	87876216	87909541	protein_coding	DBF4	ENSG00000006634	820.718	0.059084	0.0568731	1.03887	0.298864	0.998532	92.9762	-0.127818	0.178095	-0.717698	0.472943	0.999326	1657.5	0.0855089	0.0571486	1.49626	0.134587	0.602404	1657.5	0.0629309	0.0598891	1.05079	0.293355	0.756117	1657.5	-0.0135998	0.0297839	-0.456615	0.647948	0.937662	131.658	0.0468831	0.130494	0.359275	0.719389	0.999917	131.658	-0.161925	0.159345	-1.01619	0.309538	0.95557	131.658	-0.0957759	0.0851749	-1.12446	0.260817	0.83186
ADAM22|ENSG00000008277	7	87934143	88202889	protein_coding	ADAM22	ENSG00000008277	565.791	-0.00629499	0.0637976	-0.0986714	0.921399	0.998532	2577.96	-0.0750732	0.0459076	-1.63531	0.101984	0.999326	988.879	0.040324	0.0541831	0.744219	0.456744	0.860131	988.879	0.0222766	0.056502	0.394262	0.693388	0.931193	988.879	-0.00985619	0.026882	-0.366647	0.713883	0.953558	3457.71	0.0500514	0.0339545	1.47407	0.140462	0.990204	3457.71	-0.0365936	0.041721	-0.877102	0.380431	0.971864	3457.71	-0.0443877	0.0222358	-1.99623	0.0459093	0.523819
SRI|ENSG00000075142	7	88205118	88226993	protein_coding	SRI	ENSG00000075142	833.774	-0.0808644	0.0525313	-1.53936	0.123718	0.998532	737.41	-0.0127959	0.0737192	-0.173576	0.862198	0.999326	1253.57	-0.0413685	0.0539764	-0.766419	0.443427	0.854423	1253.57	0.0749675	0.0561628	1.33482	0.181934	0.654076	1253.57	0.0577292	0.0266629	2.16515	0.0303764	0.369896	975.625	0.00293133	0.0543705	0.053914	0.957004	0.999917	975.625	-0.00696013	0.0662301	-0.10509	0.916304	0.990047	975.625	-0.00442298	0.0352944	-0.125317	0.900273	0.987573
AC003991.1|ENSG00000228113	7	88219359	88304367	antisense	AC003991.1	ENSG00000228113	NA	NA	NA	NA	NA	NA	21.4093	-0.476851	0.370972	-1.28541	0.198649	0.999326	NA	NA	NA	NA	NA	NA	NA	NA	NA	NA	NA	NA	NA	NA	NA	NA	NA	NA	46.8154	-0.423252	0.231353	-1.82947	0.0673299	0.920162	46.8154	0.0956382	0.275667	0.346933	0.728641	0.985992	46.8154	0.282586	0.15135	1.8671	0.0618875	0.586545
ZNF804B|ENSG00000182348	7	88759368	89337057	protein_coding	ZNF804B	ENSG00000182348	NA	NA	NA	NA	NA	NA	64.6889	-0.158826	0.208158	-0.763006	0.44546	0.999326	NA	NA	NA	NA	NA	NA	NA	NA	NA	NA	NA	NA	NA	NA	NA	NA	NA	NA	76.8915	-0.191351	0.195637	-0.978094	0.328028	0.999917	76.8915	-0.336697	0.234562	-1.43543	0.151166	0.914182	76.8915	-0.0345684	0.13105	-0.26378	0.791949	0.975961
DPY19L2P4|ENSG00000235436	7	90119400	90125600	transcribed_unprocessed_pseudogene	DPY19L2P4	ENSG00000235436	NA	NA	NA	NA	NA	NA	47.8727	-0.0770131	0.27937	-0.275667	0.782804	0.999326	NA	NA	NA	NA	NA	NA	NA	NA	NA	NA	NA	NA	NA	NA	NA	NA	NA	NA	56.4859	0.231676	0.235591	0.983383	0.325419	0.999917	56.4859	-0.161658	0.290597	-0.556297	0.578008	0.977906	56.4859	-0.202116	0.153356	-1.31796	0.187518	0.78018
STEAP1|ENSG00000164647	7	90154375	90164829	protein_coding	STEAP1	ENSG00000164647	42.0105	-0.357342	0.207936	-1.71851	0.0857028	0.998532	NA	NA	NA	NA	NA	NA	77.7524	-0.50898	0.195561	-2.60267	0.00925017	0.19904	77.7524	0.0193122	0.200485	0.0963276	0.92326	0.984993	77.7524	0.269483	0.0975751	2.7618	0.00574841	0.157844	NA	NA	NA	NA	NA	NA	NA	NA	NA	NA	NA	NA	NA	NA	NA	NA	NA	NA
STEAP2|ENSG00000157214	7	90167590	90238137	protein_coding	STEAP2	ENSG00000157214	648.219	0.00974863	0.0568629	0.171441	0.863877	0.998532	90.4551	0.0168551	0.164099	0.102713	0.918191	0.999326	1140.9	-0.113075	0.0604365	-1.87097	0.0613492	0.454296	1140.9	-0.0849041	0.0628631	-1.35062	0.176817	0.646355	1140.9	0.0167296	0.0321165	0.520903	0.602434	0.926372	91.0111	-0.0495584	0.161963	-0.305986	0.759615	0.999917	91.0111	0.10704	0.197958	0.540722	0.5887	0.977906	91.0111	0.073598	0.105584	0.697053	0.48577	0.926406
CFAP69|ENSG00000105792	7	90245174	90311063	protein_coding	CFAP69	ENSG00000105792	86.428	0.270759	0.152493	1.77555	0.0758073	0.986965	72.6057	-0.166735	0.192292	-0.86709	0.385893	0.999326	182.911	-0.0598606	0.145	-0.412832	0.67973	0.937184	182.911	-0.105037	0.149899	-0.700722	0.483476	0.855658	182.911	-0.0215369	0.0699606	-0.307843	0.758202	0.962751	122.121	0.340504	0.162178	2.09957	0.035767	0.852674	122.121	0.189384	0.19962	0.948723	0.342762	0.963759	122.121	-0.119725	0.111953	-1.06942	0.28488	0.845114
GTPBP10|ENSG00000105793	7	90335223	90391455	protein_coding	GTPBP10	ENSG00000105793	256.957	0.161135	0.0872014	1.84784	0.0646248	0.963118	258.423	-0.0160884	0.103241	-0.155833	0.876164	0.999326	549.504	-0.107979	0.0853289	-1.26545	0.205711	0.693285	549.504	-0.0682964	0.0888038	-0.769071	0.441851	0.840092	549.504	0.022527	0.0426859	0.527739	0.59768	0.925969	353.838	-0.0797762	0.0850575	-0.937909	0.348291	0.999917	353.838	-0.104913	0.103541	-1.01325	0.310941	0.95557	353.838	0.0015564	0.0571184	0.0272488	0.978261	0.997923
CLDN12|ENSG00000157224	7	90383721	90513402	protein_coding	CLDN12	ENSG00000157224	582.028	0.0246108	0.0582998	0.422142	0.672922	0.998532	543.926	-0.0102666	0.075653	-0.135707	0.892053	0.999326	1206.77	0.0933521	0.0607043	1.53782	0.124094	0.584185	1206.77	0.109952	0.0635151	1.73111	0.0834313	0.493929	1206.77	0.00509941	0.0321888	0.158422	0.874124	0.988112	810.981	-0.065734	0.0651299	-1.00928	0.312842	0.999917	810.981	-0.0941327	0.0800849	-1.17541	0.23983	0.934935	810.981	-0.00158426	0.0443052	-0.0357579	0.971475	0.996436
CDK14|ENSG00000058091	7	90466424	91210590	protein_coding	CDK14	ENSG00000058091	914.513	0.0433087	0.0575914	0.752	0.452051	0.998532	953.671	-0.081284	0.058178	-1.39716	0.162366	0.999326	1739.75	-0.0298505	0.0572449	-0.521452	0.602052	0.914924	1739.75	-0.162118	0.0599263	-2.70528	0.0068246	0.1511	1739.75	-0.0631033	0.0308265	-2.04705	0.0406533	0.422921	1227.89	0.0715467	0.0515316	1.3884	0.165014	0.999917	1227.89	-0.109095	0.0636517	-1.71393	0.0865413	0.859433	1227.89	-0.0870898	0.0338175	-2.57529	0.0100157	0.311171
TVP23CP1|ENSG00000223584	7	90631906	90632568	processed_pseudogene	TVP23CP1	ENSG00000223584	16.6446	-0.122594	0.314612	-0.389669	0.696781	0.998532	NA	NA	NA	NA	NA	NA	38.9617	-0.696665	0.32981	-2.11232	0.0346588	0.363947	38.9617	0.210036	0.330922	0.634698	0.525625	0.872882	38.9617	0.448158	0.15903	2.81807	0.00483137	0.143113	NA	NA	NA	NA	NA	NA	NA	NA	NA	NA	NA	NA	NA	NA	NA	NA	NA	NA
FZD1|ENSG00000157240	7	91264364	91271326	protein_coding	FZD1	ENSG00000157240	87.7491	-0.0572643	0.191104	-0.29965	0.764444	0.998532	1029.88	0.217407	0.120881	1.79851	0.0720955	0.903451	108.381	0.124974	0.215298	0.580471	0.561597	0.903577	108.381	-0.0769334	0.224736	-0.342328	0.732104	0.943955	108.381	-0.101621	0.104026	-0.976884	0.328627	0.81609	1007.68	0.26199	0.0725623	3.61056	0.000305542	0.0747327	1007.68	0.264528	0.0900692	2.93694	0.0033147	0.356336	1007.68	-0.0446616	0.080862	-0.552319	0.58073	0.949209
MTERF1|ENSG00000127989	7	91692008	91880720	protein_coding	MTERF1	ENSG00000127989	175.15	0.0506165	0.100577	0.503261	0.614781	0.998532	201.07	0.0704816	0.117432	0.600191	0.548379	0.999326	390.164	-0.0483736	0.0960738	-0.503505	0.614609	0.9206	390.164	-0.0806028	0.100268	-0.80387	0.421472	0.830283	390.164	-0.0138424	0.0472897	-0.292714	0.769741	0.965449	276.556	-0.0751025	0.0897744	-0.836569	0.402835	0.999917	276.556	0.0294647	0.109557	0.268945	0.787972	0.985992	276.556	0.0558327	0.0584532	0.955168	0.339493	0.868115
AKAP9|ENSG00000127914	7	91940867	92110673	protein_coding	AKAP9	ENSG00000127914	2161.91	-0.0221066	0.0410104	-0.539047	0.589854	0.998532	5044.96	-0.0279401	0.0349186	-0.800147	0.423625	0.999326	3815.38	0.144336	0.0420697	3.43087	0.000601659	0.0429386	3815.38	0.0891046	0.0440404	2.02325	0.0430477	0.376133	3815.38	-0.0310456	0.0257663	-1.20489	0.228245	0.745134	7797.27	0.0377744	0.0334064	1.13075	0.25816	0.999917	7797.27	-0.036279	0.0412484	-0.879525	0.379116	0.970824	7797.27	-0.037156	0.0219857	-1.69	0.091027	0.667932
CYP51A1|ENSG00000001630	7	92112151	92142952	protein_coding	CYP51A1	ENSG00000001630	168.361	-0.200721	0.127106	-1.57916	0.114299	0.998532	292.568	-0.0988108	0.100164	-0.986495	0.32389	0.999326	170.846	-0.119183	0.130087	-0.916178	0.359574	0.814378	170.846	0.0303248	0.133642	0.226911	0.820493	0.962467	170.846	0.0757382	0.0624869	1.21206	0.225488	0.744376	304.329	-0.23671	0.121411	-1.94965	0.0512177	0.900537	304.329	0.0433261	0.148065	0.292615	0.769816	0.985992	304.329	0.155017	0.0801799	1.93337	0.0531907	0.549622
LRRD1|ENSG00000240720	7	92112159	92179531	protein_coding	LRRD1	ENSG00000240720	NA	NA	NA	NA	NA	NA	41.2006	-0.401312	0.285484	-1.40573	0.159805	0.999326	NA	NA	NA	NA	NA	NA	NA	NA	NA	NA	NA	NA	NA	NA	NA	NA	NA	NA	66.8739	-0.0840269	0.201693	-0.416607	0.676966	0.999917	66.8739	-0.0243292	0.239819	-0.101448	0.919195	0.990522	66.8739	0.0366963	0.12967	0.282997	0.777179	0.975779
KRIT1|ENSG00000001631	7	92198969	92246166	protein_coding	KRIT1	ENSG00000001631	582.862	0.0273444	0.0599765	0.455918	0.648449	0.998532	514.257	-0.10207	0.0757046	-1.34826	0.177574	0.999326	1095.11	-0.0234591	0.0582948	-0.402422	0.687373	0.939427	1095.11	-0.0465674	0.060867	-0.765068	0.444231	0.840821	1095.11	-0.0104298	0.0291042	-0.358362	0.720072	0.9547	737.269	0.0611703	0.0662251	0.923673	0.355657	0.999917	737.269	0.0408826	0.081152	0.503779	0.614417	0.977906	737.269	-0.0181724	0.043762	-0.415256	0.677955	0.964746
AC000120.1|ENSG00000243107	7	92200014	92206857	sense_overlapping	AC000120.1	ENSG00000243107	26.472	-0.130118	0.297474	-0.437411	0.661813	0.998532	46.01	-0.242479	0.226891	-1.0687	0.285204	0.999326	47.9205	0.0563467	0.318685	0.17681	0.859657	0.97954	47.9205	0.19513	0.331795	0.588106	0.556461	0.885518	47.9205	0.0594069	0.152435	0.38972	0.696743	0.949689	68.2629	0.328152	0.21175	1.54971	0.12121	0.982465	68.2629	0.0191988	0.261242	0.0734904	0.941416	0.995579	68.2629	-0.179248	0.139477	-1.28514	0.198743	0.790977
ANKIB1|ENSG00000001629	7	92246234	92401384	protein_coding	ANKIB1	ENSG00000001629	1488.52	0.0596492	0.0443245	1.34574	0.178386	0.998532	2175.13	-0.0192766	0.0427835	-0.450562	0.652305	0.999326	2674.95	0.0688862	0.0424026	1.62458	0.104253	0.552635	2674.95	0.0362202	0.044413	0.815532	0.414768	0.827285	2674.95	-0.0178616	0.0224214	-0.796634	0.425664	0.863335	2961.51	-0.0167858	0.0373781	-0.449081	0.653373	0.999917	2961.51	0.0181533	0.0459956	0.394674	0.693084	0.980915	2961.51	0.0173117	0.0244693	0.707489	0.479262	0.925877
GATAD1|ENSG00000157259	7	92447448	92459432	protein_coding	GATAD1	ENSG00000157259	974.439	-0.0183883	0.0476841	-0.385627	0.699773	0.998532	505.668	-0.108324	0.0780574	-1.38775	0.165212	0.999326	1589.64	0.0307776	0.0574372	0.535848	0.592064	0.911506	1589.64	-0.126692	0.06026	-2.10241	0.0355171	0.350488	1589.64	-0.0775595	0.029254	-2.65124	0.00801965	0.190512	589.962	-0.0389321	0.0672552	-0.57887	0.562677	0.999917	589.962	0.0640895	0.0814936	0.786436	0.431612	0.97602	589.962	0.0497116	0.0435998	1.14018	0.254211	0.83186
AC007566.1|ENSG00000244055	7	92457564	92491610	antisense	AC007566.1	ENSG00000244055	NA	NA	NA	NA	NA	NA	69.6688	-0.0462969	0.197537	-0.234371	0.814697	0.999326	29.2788	-0.318116	0.324087	-0.981577	0.326308	0.79189	29.2788	-0.474055	0.330558	-1.4341	0.151543	0.613939	29.2788	-0.0768945	0.16283	-0.472238	0.636757	0.934742	97.0523	0.0318847	0.150838	0.211384	0.832588	0.999917	97.0523	0.0331164	0.186869	0.177217	0.859338	0.985992	97.0523	-0.00539317	0.0988383	-0.0545656	0.956485	0.994638
PEX1|ENSG00000127980	7	92487020	92528531	protein_coding	PEX1	ENSG00000127980	777.833	0.0932842	0.0535551	1.74184	0.0815371	0.996532	495.037	0.0243686	0.0793477	0.307112	0.758758	0.999326	1479.56	-0.00450743	0.0581527	-0.0775102	0.938218	0.990299	1479.56	-0.0168848	0.0607546	-0.277917	0.781076	0.955873	1479.56	-0.00593097	0.028871	-0.20543	0.837236	0.981782	671.477	-0.00279984	0.0631858	-0.0443113	0.964656	0.999917	671.477	-0.0868099	0.0776203	-1.11839	0.2634	0.944206	671.477	-0.0347252	0.0417003	-0.832732	0.404996	0.896429
RBM48|ENSG00000127993	7	92528773	92538005	protein_coding	RBM48	ENSG00000127993	132.363	0.0951452	0.116774	0.814778	0.415199	0.998532	164.528	0.00416556	0.129585	0.0321454	0.974356	0.999326	241.298	0.11086	0.113638	0.975552	0.329287	0.793836	241.298	-0.010822	0.119169	-0.0908121	0.927642	0.986119	241.298	-0.0622008	0.0549381	-1.1322	0.257551	0.768916	235.588	0.0693137	0.116308	0.595948	0.55121	0.999917	235.588	0.304143	0.143952	2.11281	0.0346168	0.736594	235.588	0.0853782	0.0806325	1.05886	0.289666	0.848173
FAM133B|ENSG00000234545	7	92560793	92590394	protein_coding	FAM133B	ENSG00000234545	340.815	0.019315	0.0818836	0.235884	0.813523	0.998532	114.867	0.0947159	0.156779	0.604136	0.545753	0.999326	634.341	0.00157241	0.0731463	0.0214968	0.982849	0.997558	634.341	-0.00472456	0.0763351	-0.0618924	0.950649	0.990924	634.341	-0.00311364	0.0357533	-0.0870868	0.930603	0.993911	181.864	0.169452	0.120123	1.41066	0.158346	0.999917	181.864	-0.183741	0.146798	-1.25166	0.210694	0.925686	181.864	-0.17523	0.0778901	-2.24971	0.0244671	0.426536
CDK6|ENSG00000105810	7	92604921	92836594	protein_coding	CDK6	ENSG00000105810	858.722	-0.0944411	0.0634888	-1.48752	0.136877	0.998532	501.392	0.0313011	0.0934281	0.335028	0.737604	0.999326	1882.57	-0.165583	0.0592583	-2.79426	0.00520183	0.151958	1882.57	0.065983	0.0615335	1.07231	0.283581	0.749526	1882.57	0.117238	0.0301233	3.89193	9.9449e-05	0.0091917	519.248	-0.130491	0.0885219	-1.47411	0.140453	0.990204	519.248	-0.124906	0.107219	-1.16496	0.244035	0.937097	519.248	0.022848	0.0599904	0.380861	0.703307	0.966351
VPS50|ENSG00000004766	7	93232340	93361121	protein_coding	VPS50	ENSG00000004766	234.386	0.0746541	0.0873611	0.854546	0.392802	0.998532	608.585	-0.0316865	0.0726191	-0.436339	0.662591	0.999326	474.291	0.21626	0.0870739	2.48364	0.0130047	0.236518	474.291	-0.0631281	0.0920017	-0.686162	0.492611	0.859849	474.291	-0.142106	0.0433679	-3.27676	0.00105005	0.0538198	918.739	-0.0294383	0.0604374	-0.487087	0.626196	0.999917	918.739	-0.121682	0.0744121	-1.63525	0.101997	0.86116	918.739	-0.0339877	0.0412375	-0.824195	0.409829	0.89975
GNGT1|ENSG00000127928	7	93591573	93911265	protein_coding	GNGT1	ENSG00000127928	NA	NA	NA	NA	NA	NA	NA	NA	NA	NA	NA	NA	25.6415	-0.60799	0.36547	-1.66358	0.0961956	0.538823	25.6415	-0.301738	0.348924	-0.864768	0.387166	0.812372	25.6415	0.149943	0.167281	0.896354	0.370064	0.837657	NA	NA	NA	NA	NA	NA	NA	NA	NA	NA	NA	NA	NA	NA	NA	NA	NA	NA
TFPI2|ENSG00000105825	7	93885397	93890991	protein_coding	TFPI2	ENSG00000105825	97.5343	-0.102935	0.14594	-0.705328	0.480606	0.998532	NA	NA	NA	NA	NA	NA	197.277	0.0313109	0.127759	0.245078	0.806396	0.968499	197.277	0.299397	0.13181	2.27143	0.0231211	0.286683	197.277	0.130643	0.0639634	2.04247	0.0411053	0.423678	NA	NA	NA	NA	NA	NA	NA	NA	NA	NA	NA	NA	NA	NA	NA	NA	NA	NA
GNG11|ENSG00000127920	7	93921699	93928610	protein_coding	GNG11	ENSG00000127920	35.0766	0.0918708	0.239634	0.383379	0.701439	0.998532	NA	NA	NA	NA	NA	NA	62.262	-0.20006	0.219312	-0.912217	0.361655	0.81506	62.262	0.376865	0.220528	1.70893	0.0874646	0.502885	62.262	0.288113	0.104381	2.7602	0.0057766	0.157844	NA	NA	NA	NA	NA	NA	NA	NA	NA	NA	NA	NA	NA	NA	NA	NA	NA	NA
BET1|ENSG00000105829	7	93962762	94004382	protein_coding	BET1	ENSG00000105829	375.399	0.105495	0.0744854	1.41631	0.156684	0.998532	122.26	-0.167274	0.146307	-1.14331	0.252908	0.999326	757.811	0.0625147	0.0680262	0.91898	0.358106	0.813676	757.811	0.0194016	0.0711788	0.272576	0.785179	0.95619	757.811	-0.0226922	0.0336683	-0.673991	0.500317	0.895048	177.518	0.0327731	0.129214	0.253634	0.799778	0.999917	177.518	0.199742	0.158129	1.26316	0.206533	0.922285	177.518	0.0649567	0.0852081	0.762329	0.445863	0.913308
COL1A2|ENSG00000164692	7	94394561	94431232	protein_coding	COL1A2	ENSG00000164692	1818.67	-0.227679	0.0477789	-4.76526	1.88606e-06	0.00269283	258.368	2.39101	0.692771	3.45137	0.000557756	0.0710233	2539.56	-0.372462	0.0521315	-7.14465	9.02227e-13	8.47793e-10	2539.56	0.0492032	0.0537125	0.916048	0.359641	0.798815	2539.56	0.214563	0.0322528	6.65253	2.88104e-11	1.62433e-08	40.4851	1.01313	0.313843	3.22815	0.00124593	0.189745	40.4851	-0.775885	0.396476	-1.95695	0.0503529	0.795851	40.4851	-0.918907	0.207401	-4.43057	9.39834e-06	0.00257148
CASD1|ENSG00000127995	7	94509219	94557019	protein_coding	CASD1	ENSG00000127995	509.927	0.0968232	0.0698419	1.38632	0.16565	0.998532	1947.37	0.0308319	0.0501802	0.614423	0.538936	0.999326	1039.73	-0.0583452	0.0576028	-1.01289	0.311114	0.786809	1039.73	-0.176967	0.0599489	-2.95197	0.00315751	0.095368	1039.73	-0.0557115	0.0315325	-1.7668	0.0772624	0.536633	2878.13	0.0549324	0.0413638	1.32803	0.184168	0.999917	2878.13	-0.00477263	0.0509436	-0.0936846	0.92536	0.992048	2878.13	-0.0339956	0.0274262	-1.23953	0.215148	0.807981
SGCE|ENSG00000127990	7	94524204	94656572	protein_coding	SGCE	ENSG00000127990	330.717	0.047818	0.0818899	0.583931	0.559267	0.998532	671.491	-0.0946477	0.0675177	-1.40182	0.160969	0.999326	613.311	0.00578902	0.0812088	0.0712856	0.94317	0.990474	613.311	0.0633968	0.0848184	0.747442	0.454797	0.844186	613.311	0.0276844	0.0398949	0.693934	0.487724	0.89173	993.649	-0.0652437	0.0555835	-1.1738	0.240476	0.999917	993.649	-0.134672	0.0683382	-1.97067	0.0487615	0.78872	993.649	-0.0188949	0.0395063	-0.478276	0.632454	0.961691
PEG10|ENSG00000242265	7	94656325	94669695	protein_coding	PEG10	ENSG00000242265	2975.59	-0.0212913	0.0459546	-0.463311	0.643141	0.998532	22885.2	0.00224306	0.0414863	0.0540674	0.956881	0.999326	4574.27	-0.00490976	0.0346088	-0.141864	0.887187	0.982439	4574.27	-0.0436314	0.0360915	-1.20891	0.226696	0.703807	4574.27	-0.018677	0.0180903	-1.03243	0.30187	0.799035	30379.3	0.0120068	0.0352968	0.340167	0.733731	0.999917	30379.3	0.0368787	0.0436659	0.844564	0.398354	0.972575	30379.3	0.00833797	0.0237201	0.351515	0.725202	0.969425
RPS3AP25|ENSG00000232385	7	94695027	94695819	processed_pseudogene	RPS3AP25	ENSG00000232385	27.5283	0.0811979	0.248357	0.32694	0.743713	0.998532	NA	NA	NA	NA	NA	NA	47.1992	-0.0726915	0.271489	-0.267751	0.788891	0.962915	47.1992	-0.406252	0.280477	-1.44843	0.147496	0.606025	47.1992	-0.161934	0.132832	-1.21909	0.222811	0.741636	NA	NA	NA	NA	NA	NA	NA	NA	NA	NA	NA	NA	NA	NA	NA	NA	NA	NA
PPP1R9A|ENSG00000158528	7	94907202	95296415	protein_coding	PPP1R9A	ENSG00000158528	1094.22	-0.00364684	0.0471474	-0.0773498	0.938345	0.998532	1811.14	-0.0366352	0.0469195	-0.780811	0.434914	0.999326	1948.85	0.104657	0.0495045	2.11409	0.0345072	0.363849	1948.85	0.0208299	0.052076	0.399991	0.689163	0.930435	1948.85	-0.0441284	0.0259971	-1.69743	0.0896148	0.563557	2533.96	-0.00162743	0.0460301	-0.0353559	0.971796	0.999917	2533.96	-0.0154865	0.056705	-0.273107	0.784771	0.985992	2533.96	-0.00551405	0.0302112	-0.182517	0.855177	0.985447
PON2|ENSG00000105854	7	95404863	95435329	protein_coding	PON2	ENSG00000105854	324.704	0.00696737	0.0743365	0.0937274	0.925326	0.998532	198.398	0.120131	0.118491	1.01384	0.310659	0.999326	604.215	-0.0305959	0.0796968	-0.383904	0.70105	0.943111	604.215	-0.026002	0.0828116	-0.31399	0.753529	0.949787	604.215	0.00291331	0.0387463	0.0751893	0.940064	0.995292	248.544	-0.0440382	0.103234	-0.426584	0.669682	0.999917	248.544	0.111146	0.126223	0.88055	0.378561	0.970824	248.544	0.0721703	0.0673399	1.07173	0.283841	0.8444
DYNC1I1|ENSG00000158560	7	95772506	96110322	protein_coding	DYNC1I1	ENSG00000158560	28.8445	-0.0404429	0.248527	-0.16273	0.870731	0.998532	1372.23	-0.0270121	0.055942	-0.482859	0.629196	0.999326	57.1002	0.533846	0.226598	2.35592	0.018477	0.280791	57.1002	0.343648	0.243193	1.41307	0.157636	0.624856	57.1002	-0.110234	0.117364	-0.939244	0.347606	0.82602	1577.38	-0.0512727	0.0530166	-0.967107	0.33349	0.999917	1577.38	0.0605579	0.065406	0.925877	0.35451	0.964988	1577.38	0.0550777	0.0347704	1.58404	0.113185	0.707019
AC002540.1|ENSG00000279067	7	96118647	96119995	TEC	AC002540.1	ENSG00000279067	NA	NA	NA	NA	NA	NA	15.4021	0.170276	0.404412	0.421047	0.673721	0.999326	NA	NA	NA	NA	NA	NA	NA	NA	NA	NA	NA	NA	NA	NA	NA	NA	NA	NA	28.6332	-0.0323224	0.285973	-0.113026	0.91001	0.999917	28.6332	-0.388206	0.346878	-1.11914	0.263079	0.944206	28.6332	-0.144255	0.188788	-0.764109	0.444802	0.913078
SLC25A13|ENSG00000004864	7	96120220	96322147	protein_coding	SLC25A13	ENSG00000004864	1634.79	0.0224282	0.0407316	0.550634	0.581885	0.998532	598.154	-0.00116425	0.0752558	-0.0154705	0.987657	0.999326	2770.37	0.026191	0.0453909	0.577011	0.563932	0.903595	2770.37	0.0980408	0.0473197	2.07188	0.0382767	0.357228	2770.37	0.0341509	0.0240969	1.41723	0.156415	0.669631	744.977	-0.029445	0.0631145	-0.466533	0.640834	0.999917	744.977	-0.13662	0.0773929	-1.76527	0.0775178	0.849733	744.977	-0.0401476	0.0430025	-0.933611	0.350505	0.872974
SEM1|ENSG00000127922	7	96481626	96709891	protein_coding	SEM1	ENSG00000127922	469.484	-0.146001	0.0701822	-2.08031	0.0374967	0.895377	188.197	0.0930406	0.11919	0.780605	0.435035	0.999326	769.241	0.0527809	0.0681247	0.774769	0.438476	0.850897	769.241	0.141692	0.0709175	1.99799	0.0457179	0.38613	769.241	0.0415404	0.0350727	1.18441	0.236252	0.749852	316.71	0.00917482	0.0905439	0.10133	0.919288	0.999917	316.71	0.0137685	0.110498	0.124604	0.900837	0.988437	316.71	0.000535774	0.0586579	0.00913387	0.992712	0.999734
SDHAF3|ENSG00000196636	7	97116590	97181763	protein_coding	SDHAF3	ENSG00000196636	201.108	-0.0387385	0.0969631	-0.399518	0.689512	0.998532	62.1562	0.013823	0.209235	0.0660644	0.947327	0.999326	416.033	0.168255	0.0942182	1.78581	0.0741305	0.488638	416.033	0.198979	0.0983486	2.0232	0.0430527	0.376133	416.033	0.0103385	0.0503377	0.205384	0.837272	0.981782	84.597	-0.0637526	0.189587	-0.336271	0.736667	0.999917	84.597	-0.262329	0.232767	-1.127	0.259741	0.944206	84.597	-0.0701944	0.125144	-0.560911	0.574858	0.94819
TAC1|ENSG00000006128	7	97731908	97740472	protein_coding	TAC1	ENSG00000006128	NA	NA	NA	NA	NA	NA	771.727	0.364929	0.0837041	4.35975	1.30212e-05	0.00580815	NA	NA	NA	NA	NA	NA	NA	NA	NA	NA	NA	NA	NA	NA	NA	NA	NA	NA	1365.63	0.213509	0.200864	1.06295	0.287805	0.999917	1365.63	-0.388004	0.248617	-1.56065	0.118607	0.884074	1365.63	-0.287796	0.137612	-2.09136	0.0364958	0.488923
AC079781.5|ENSG00000284707	7	97851688	97972985	processed_transcript	AC079781.5	ENSG00000284707	45.9233	-0.0166003	0.216465	-0.0766879	0.938872	0.998532	115.964	0.112976	0.152124	0.74266	0.457688	0.999326	52.035	-0.360537	0.247742	-1.4553	0.145587	0.61685	52.035	-0.579725	0.259709	-2.23221	0.0256011	0.299111	52.035	-0.0970472	0.132631	-0.731706	0.464348	0.882625	132.112	-0.0140321	0.135629	-0.10346	0.917598	0.999917	132.112	-0.0537884	0.166299	-0.323443	0.74636	0.985992	132.112	-0.0150395	0.0883386	-0.170248	0.864815	0.987492
ASNS|ENSG00000070669	7	97852118	97872542	protein_coding	ASNS	ENSG00000070669	93.5799	0.0125867	0.155245	0.0810761	0.935381	0.998532	97.7687	-0.113265	0.179817	-0.629892	0.528766	0.999326	135.905	0.0698771	0.161709	0.432118	0.665656	0.933785	135.905	0.178365	0.170781	1.04441	0.296296	0.757214	135.905	0.0476107	0.0796753	0.597559	0.550134	0.911725	151.125	-0.0307531	0.146796	-0.209496	0.834061	0.999917	151.125	0.0899092	0.180059	0.499333	0.617545	0.977906	151.125	0.0554829	0.0954629	0.581198	0.561107	0.944776
RPS3AP29|ENSG00000237818	7	97898347	97899115	processed_pseudogene	RPS3AP29	ENSG00000237818	NA	NA	NA	NA	NA	NA	28.1625	0.0131178	0.3098	0.0423428	0.966225	0.999326	NA	NA	NA	NA	NA	NA	NA	NA	NA	NA	NA	NA	NA	NA	NA	NA	NA	NA	45.7011	0.120575	0.236422	0.509998	0.610053	0.999917	45.7011	0.0702334	0.28262	0.248508	0.803741	0.985992	45.7011	-0.0369665	0.151662	-0.243743	0.80743	0.978361
AC079781.3|ENSG00000232097	7	97938439	97938794	processed_pseudogene	AC079781.3	ENSG00000232097	NA	NA	NA	NA	NA	NA	21.5921	0.0428837	0.338297	0.126763	0.899128	0.999326	NA	NA	NA	NA	NA	NA	NA	NA	NA	NA	NA	NA	NA	NA	NA	NA	NA	NA	25.6564	0.0608279	0.349474	0.174056	0.861822	0.999917	25.6564	0.128908	0.411837	0.313007	0.754276	0.985992	25.6564	0.0212852	0.223758	0.0951261	0.924215	0.990121
OR7E7P|ENSG00000238228	7	97946987	97947998	unprocessed_pseudogene	OR7E7P	ENSG00000238228	22.6273	-0.163037	0.274651	-0.593617	0.552768	0.998532	67.6839	0.0266162	0.195918	0.135854	0.891937	0.999326	35.3924	0.033061	0.30904	0.106979	0.914805	0.98724	35.3924	-0.452254	0.330227	-1.36952	0.170836	0.639273	35.3924	-0.23183	0.152902	-1.5162	0.129469	0.628947	107.022	-0.103131	0.16383	-0.629501	0.529021	0.999917	107.022	0.103288	0.201557	0.512448	0.608338	0.977906	107.022	0.103471	0.106824	0.968616	0.332737	0.866908
OR7E38P|ENSG00000183444	7	97966090	97967074	unprocessed_pseudogene	OR7E38P	ENSG00000183444	53.9421	0.0916464	0.193397	0.473876	0.635588	0.998532	74.5856	0.101068	0.193321	0.522796	0.601116	0.999326	82.9758	0.329045	0.200061	1.64472	0.100027	0.546487	82.9758	0.0903967	0.207886	0.434837	0.663681	0.920906	82.9758	-0.122286	0.0976508	-1.25228	0.210468	0.729835	110.522	-0.186569	0.16464	-1.13319	0.257132	0.999917	110.522	0.318257	0.199726	1.59347	0.111055	0.870905	110.522	0.242006	0.10708	2.26004	0.0238185	0.422829
AC004967.1|ENSG00000243554	7	97969005	97972254	transcribed_unprocessed_pseudogene	AC004967.1	ENSG00000243554	30.6124	-0.171188	0.242462	-0.706042	0.480162	0.998532	46.2883	-0.392174	0.240536	-1.63042	0.103013	0.999326	59.0155	-0.520001	0.236913	-2.1949	0.0281708	0.336429	59.0155	-0.252491	0.243382	-1.03743	0.299537	0.760329	59.0155	0.142934	0.120154	1.18958	0.23421	0.748081	78.6831	0.0564322	0.188671	0.299103	0.764861	0.999917	78.6831	0.0549124	0.236053	0.232628	0.816051	0.985992	78.6831	-0.010793	0.124097	-0.0869722	0.930694	0.990769
LMTK2|ENSG00000164715	7	98106885	98209633	protein_coding	LMTK2	ENSG00000164715	1559.22	0.00254571	0.0438642	0.0580361	0.95372	0.998532	2025.17	-0.0162942	0.0426545	-0.382004	0.702458	0.999326	2162.89	-0.138178	0.0545916	-2.53111	0.0113701	0.218043	2162.89	-0.179818	0.0568851	-3.16107	0.00157193	0.0630038	2162.89	-0.0162846	0.0332388	-0.489927	0.624185	0.932134	2495.84	0.0364572	0.0405249	0.899624	0.368321	0.999917	2495.84	0.0840289	0.0499723	1.68151	0.0926639	0.859613	2495.84	0.0138402	0.0283015	0.489026	0.624823	0.959873
BHLHA15|ENSG00000180535	7	98211427	98212979	protein_coding	BHLHA15	ENSG00000180535	22.7263	0.161963	0.282698	0.572919	0.566699	0.998532	NA	NA	NA	NA	NA	NA	NA	NA	NA	NA	NA	NA	NA	NA	NA	NA	NA	NA	NA	NA	NA	NA	NA	NA	NA	NA	NA	NA	NA	NA	NA	NA	NA	NA	NA	NA	NA	NA	NA	NA	NA	NA
TECPR1|ENSG00000205356	7	98214624	98252251	protein_coding	TECPR1	ENSG00000205356	403.421	-0.0229281	0.0715535	-0.320433	0.74864	0.998532	1532.68	0.0603397	0.0529214	1.14018	0.254213	0.999326	542.843	-0.152051	0.0860227	-1.76757	0.077133	0.497132	542.843	-0.155114	0.089487	-1.73336	0.0830311	0.492493	542.843	0.00251969	0.0454256	0.0554685	0.955765	0.996768	1667.7	-0.0490264	0.0408955	-1.19882	0.230596	0.999917	1667.7	-0.0520088	0.0501646	-1.03676	0.299847	0.952926	1667.7	0.00665635	0.0277825	0.239588	0.810649	0.978746
BRI3|ENSG00000164713	7	98252379	98310441	protein_coding	BRI3	ENSG00000164713	617.499	0.0448138	0.06635	0.675416	0.499412	0.998532	535.699	-0.039177	0.07835	-0.500026	0.617057	0.999326	711.367	0.00771081	0.0673462	0.114495	0.908845	0.985204	711.367	0.0231259	0.070501	0.328022	0.742895	0.946184	711.367	0.0072513	0.0329884	0.219814	0.826016	0.979888	524.095	-0.152353	0.0762023	-1.99933	0.0455729	0.894876	524.095	0.0165236	0.0932714	0.177157	0.859385	0.985992	524.095	0.0952125	0.0507433	1.87635	0.0606067	0.583407
BAIAP2L1|ENSG00000006453	7	98291651	98401068	protein_coding	BAIAP2L1	ENSG00000006453	850.96	-0.0811989	0.0581391	-1.39663	0.162524	0.998532	22.3017	0.540891	0.335051	1.61435	0.10645	0.999326	1218.92	-0.0877183	0.0568146	-1.54394	0.122603	0.582334	1218.92	-0.0627738	0.0590331	-1.06337	0.287616	0.752706	1218.92	0.014345	0.0295578	0.485322	0.627448	0.933263	NA	NA	NA	NA	NA	NA	NA	NA	NA	NA	NA	NA	NA	NA	NA	NA	NA	NA
RPS3AP26|ENSG00000214389	7	98385801	98386584	processed_pseudogene	RPS3AP26	ENSG00000214389	364.703	-0.00647406	0.0831567	-0.0778537	0.937944	0.998532	67.2671	-0.092186	0.195724	-0.471001	0.63764	0.999326	483.775	0.131086	0.0847201	1.54728	0.121796	0.581265	483.775	0.151062	0.0889691	1.69792	0.0895234	0.508493	483.775	0.00602711	0.044165	0.136468	0.891451	0.989653	76.3086	-0.320214	0.214851	-1.4904	0.136118	0.98862	76.3086	-0.392988	0.26109	-1.50518	0.132278	0.900994	76.3086	0.0183268	0.148231	0.123637	0.901603	0.987573
NPTX2|ENSG00000106236	7	98617297	98629868	protein_coding	NPTX2	ENSG00000106236	362.172	-0.145499	0.0861707	-1.68849	0.0913166	0.998532	396.63	0.0409132	0.0845145	0.484097	0.628317	0.999326	437.214	-0.117293	0.0918161	-1.27747	0.201435	0.68917	437.214	-0.0242296	0.0947286	-0.255779	0.798122	0.959175	437.214	0.0476945	0.0453391	1.05195	0.292822	0.792873	273.597	0.0514497	0.111217	0.462605	0.643648	0.999917	273.597	-0.0385587	0.137481	-0.280465	0.779121	0.985992	273.597	-0.0455013	0.0728145	-0.624893	0.532041	0.940423
TMEM130|ENSG00000166448	7	98846488	98870771	protein_coding	TMEM130	ENSG00000166448	82.6071	-0.363376	0.153975	-2.35997	0.0182763	0.804957	1725.98	0.0753409	0.0516833	1.45774	0.144912	0.999326	122.243	-0.287839	0.175709	-1.63815	0.10139	0.547706	122.243	0.0938899	0.176234	0.532758	0.594201	0.900364	122.243	0.189559	0.0835775	2.26807	0.0233251	0.325513	1820.95	0.0423999	0.0481691	0.880229	0.378735	0.999917	1820.95	0.0315551	0.0593799	0.531411	0.595134	0.977906	1820.95	-0.0113928	0.0320181	-0.355823	0.721973	0.969425
TRRAP|ENSG00000196367	7	98877933	99050831	protein_coding	TRRAP	ENSG00000196367	5467.97	-0.0216268	0.0352605	-0.613344	0.539649	0.998532	4101.32	-0.00847392	0.0366434	-0.231254	0.817118	0.999326	7767.53	-0.155384	0.0587459	-2.64501	0.00816877	0.189015	7767.53	-0.157395	0.0614486	-2.56141	0.0104249	0.191071	7767.53	0.00406536	0.0407794	0.0996916	0.920589	0.992829	5650.19	-0.0451438	0.0339638	-1.32917	0.183791	0.999917	5650.19	0.0290502	0.0418028	0.694936	0.487096	0.977906	5650.19	0.0383963	0.022318	1.72042	0.0853562	0.65352
MIR3609|ENSG00000266019	7	98881650	98881729	miRNA	MIR3609	ENSG00000266019	74.0858	-0.473344	0.186083	-2.54373	0.0109676	0.727725	229.35	-0.159043	0.106842	-1.48858	0.136598	0.999326	91.3691	-0.0827303	0.186713	-0.443087	0.657703	0.931179	91.3691	-0.03028	0.19433	-0.155818	0.876177	0.977084	91.3691	0.027817	0.0897929	0.30979	0.756721	0.962329	322.605	-0.0371575	0.114522	-0.324457	0.745592	0.999917	322.605	-0.0851671	0.142528	-0.597547	0.550142	0.977906	322.605	-0.0136976	0.0756797	-0.180994	0.856372	0.985839
SMURF1|ENSG00000198742	7	99027438	99144100	protein_coding	SMURF1	ENSG00000198742	790.33	-0.00603576	0.0520279	-0.11601	0.907645	0.998532	1343.42	-0.00379002	0.0496093	-0.0763973	0.939103	0.999326	1259.37	-0.0761969	0.0575536	-1.32393	0.185526	0.674313	1259.37	-0.0339776	0.0596744	-0.569384	0.569096	0.891185	1259.37	0.0224162	0.0292429	0.766551	0.443348	0.871649	1753.94	0.00626536	0.0487228	0.128592	0.897681	0.999917	1753.94	-0.0393235	0.060031	-0.655052	0.512434	0.977906	1753.94	-0.0199653	0.0319996	-0.623923	0.532678	0.940423
AC004834.1|ENSG00000284523	7	99252452	99325826	antisense	AC004834.1	ENSG00000284523	51.3825	0.130334	0.188968	0.689713	0.490375	0.998532	26.3921	0.255972	0.353726	0.723647	0.469282	0.999326	84.6678	-0.286717	0.175985	-1.62921	0.103268	0.551512	84.6678	-0.416635	0.181434	-2.29634	0.0216564	0.276869	84.6678	-0.0589683	0.0937176	-0.629213	0.52921	0.905685	25.1792	-0.00977344	0.28767	-0.0339745	0.972897	0.999917	25.1792	-0.127921	0.358697	-0.356627	0.721371	0.985992	25.1792	-0.0469833	0.188417	-0.249358	0.803084	0.977427
ARPC1A|ENSG00000241685	7	99325910	99366262	protein_coding	ARPC1A	ENSG00000241685	143.132	0.0580753	0.115211	0.504078	0.614207	0.998532	123.97	-0.234602	0.146365	-1.60285	0.108967	0.999326	285.51	0.0245793	0.101622	0.24187	0.808881	0.968847	285.51	-0.0156601	0.105097	-0.149007	0.881548	0.97847	285.51	-0.0202376	0.0487424	-0.415195	0.677999	0.946724	194.211	0.0157568	0.114819	0.137232	0.890847	0.999917	194.211	0.0451731	0.141079	0.320196	0.74882	0.985992	194.211	0.00973216	0.07484	0.130039	0.896535	0.987573
ARPC1B|ENSG00000130429	7	99374249	99394814	protein_coding	ARPC1B	ENSG00000130429	37.6824	0.0962317	0.225348	0.427036	0.669353	0.998532	NA	NA	NA	NA	NA	NA	37.7492	-0.306482	0.310839	-0.985983	0.324142	0.790902	37.7492	-0.0536361	0.319964	-0.167632	0.866873	0.974552	37.7492	0.131113	0.149021	0.879827	0.378953	0.840927	NA	NA	NA	NA	NA	NA	NA	NA	NA	NA	NA	NA	NA	NA	NA	NA	NA	NA
PDAP1|ENSG00000106244	7	99392048	99408829	protein_coding	PDAP1	ENSG00000106244	1762.17	-0.0336813	0.0438752	-0.767662	0.442688	0.998532	861.529	-0.00408845	0.0591956	-0.0690668	0.944936	0.999326	2190.9	0.0301532	0.0430598	0.700265	0.483762	0.871736	2190.9	0.0374568	0.0449333	0.833608	0.404502	0.821634	2190.9	0.00271091	0.0220356	0.123024	0.902088	0.991349	1012.62	-0.00278295	0.0558987	-0.0497856	0.960293	0.999917	1012.62	0.117209	0.0687837	1.70403	0.0883754	0.859433	1012.62	0.05066	0.0375395	1.34951	0.177173	0.768225
BUD31|ENSG00000106245	7	99408641	99419616	protein_coding	BUD31	ENSG00000106245	658.997	0.0592895	0.0622952	0.95175	0.341224	0.998532	380.16	0.0355003	0.0877168	0.404714	0.685688	0.999326	1008.23	0.0759712	0.0606598	1.25241	0.210419	0.697521	1008.23	0.0952493	0.0634004	1.50235	0.133008	0.585705	1008.23	0.00703999	0.0314701	0.223704	0.822987	0.979519	482.87	0.0405892	0.0843445	0.481232	0.630352	0.999917	482.87	0.0440911	0.103646	0.425402	0.670543	0.980692	482.87	-0.00494737	0.0552849	-0.0894886	0.928694	0.990769
PTCD1|ENSG00000106246	7	99416739	99466163	protein_coding	PTCD1	ENSG00000106246	104.654	0.0256029	0.14142	0.181042	0.856335	0.998532	78.6324	0.261316	0.176857	1.47756	0.139526	0.999326	159.077	0.18053	0.134175	1.34549	0.178468	0.665478	159.077	-0.0337962	0.13831	-0.244352	0.806959	0.960558	159.077	-0.108693	0.0651341	-1.66876	0.0951656	0.573506	107.288	-0.00245532	0.161915	-0.0151642	0.987901	0.999917	107.288	0.412878	0.200685	2.05734	0.0396536	0.758455	107.288	0.172281	0.109845	1.5684	0.116788	0.709244
CPSF4|ENSG00000160917	7	99438922	99457371	protein_coding	CPSF4	ENSG00000160917	1148.56	-0.00943001	0.0470296	-0.200512	0.84108	0.998532	711.608	0.0381943	0.063935	0.597392	0.550246	0.999326	1759.68	0.0105004	0.0474187	0.22144	0.82475	0.97369	1759.68	-0.0755859	0.0494199	-1.52946	0.126149	0.573264	1759.68	-0.0420419	0.0239803	-1.75318	0.079571	0.542482	920.618	0.0371981	0.0594653	0.625543	0.531615	0.999917	920.618	-0.0555217	0.0730208	-0.760356	0.447042	0.97602	920.618	-0.0448855	0.0387602	-1.15803	0.246851	0.826551
ATP5MF|ENSG00000241468	7	99448475	99466331	protein_coding	ATP5MF	ENSG00000241468	389.29	-0.0826723	0.0716013	-1.15462	0.248246	0.998532	192.324	-0.00337289	0.123742	-0.0272575	0.978254	0.999326	489.345	0.0722432	0.0965921	0.74792	0.454508	0.859864	489.345	0.155696	0.100657	1.54679	0.121914	0.566417	489.345	0.0394393	0.0485069	0.813067	0.41618	0.859075	260.231	0.0839306	0.113383	0.740238	0.459156	0.999917	260.231	0.112041	0.140033	0.800109	0.423648	0.975265	260.231	-0.00266895	0.0753328	-0.0354288	0.971738	0.996436
ZNF789|ENSG00000198556	7	99472841	99503650	protein_coding	ZNF789	ENSG00000198556	257.372	0.0794491	0.0935142	0.849594	0.395551	0.998532	466.111	-0.0963389	0.0768234	-1.25403	0.209831	0.999326	450.97	-0.109896	0.0992525	-1.10724	0.26819	0.752045	450.97	-0.0619255	0.10324	-0.599818	0.548627	0.882474	450.97	0.0271433	0.0491738	0.551988	0.580957	0.921005	700.864	-0.0458795	0.0680789	-0.673917	0.500364	0.999917	700.864	0.00221955	0.0835942	0.0265515	0.978817	0.998739	700.864	0.0274351	0.0445004	0.616513	0.537556	0.942723
ZNF394|ENSG00000160908	7	99486519	99500324	protein_coding	ZNF394	ENSG00000160908	338.02	0.0168149	0.0784253	0.214406	0.83023	0.998532	211.59	-0.0218194	0.110345	-0.197737	0.843251	0.999326	576.439	-0.061749	0.0727888	-0.848331	0.396254	0.832993	576.439	-0.253226	0.0758014	-3.34065	0.000835834	0.0412384	576.439	-0.0919902	0.0398449	-2.30871	0.0209598	0.311524	271.087	-0.130196	0.114515	-1.13693	0.255566	0.999917	271.087	-0.168645	0.140051	-1.20417	0.228524	0.934935	271.087	0.00479256	0.0775394	0.0618081	0.950716	0.994132
ZKSCAN5|ENSG00000196652	7	99504651	99534700	protein_coding	ZKSCAN5	ENSG00000196652	603.809	0.0379896	0.0651728	0.582906	0.559956	0.998532	606.268	0.076193	0.0709769	1.07349	0.283052	0.999326	998.224	0.106245	0.0594545	1.787	0.0739373	0.488387	998.224	-0.0159446	0.0623247	-0.255831	0.798081	0.959175	998.224	-0.0623789	0.0298216	-2.09174	0.036462	0.403612	849.092	0.125997	0.0634066	1.98712	0.0469093	0.894876	849.092	-0.0327313	0.0779807	-0.419735	0.674679	0.980692	849.092	-0.0871292	0.0419885	-2.07507	0.0379799	0.494251
FAM200A|ENSG00000221909	7	99546308	99558536	protein_coding	FAM200A	ENSG00000221909	138.215	0.100156	0.111533	0.897995	0.369188	0.998532	157.446	-0.0423655	0.137611	-0.307865	0.758185	0.999326	234.425	0.126362	0.111665	1.13161	0.257797	0.743665	234.425	0.0835004	0.117356	0.711512	0.476767	0.851988	234.425	-0.0253948	0.0549344	-0.462276	0.643884	0.937077	222.216	0.113775	0.0984454	1.15572	0.247795	0.999917	222.216	0.145147	0.121454	1.19508	0.232054	0.934935	222.216	-0.00573062	0.0664109	-0.0862904	0.931236	0.990769
ZNF655|ENSG00000197343	7	99558406	99576453	protein_coding	ZNF655	ENSG00000197343	1100.33	0.131418	0.0465094	2.82561	0.00471901	0.546285	1163.57	0.00121249	0.0550101	0.0220413	0.982415	0.999326	2015.07	0.0558297	0.0464548	1.20181	0.229439	0.718758	2015.07	-0.0366342	0.0486493	-0.753027	0.451434	0.844074	2015.07	-0.0465033	0.0233304	-1.99325	0.0462336	0.447446	1710.35	0.00123372	0.0507379	0.0243155	0.980601	0.999917	1710.35	-0.0474698	0.0624572	-0.760038	0.447232	0.97602	1710.35	-0.0206036	0.0333929	-0.617005	0.537231	0.942713
ZSCAN25|ENSG00000197037	7	99616946	99632407	protein_coding	ZSCAN25	ENSG00000197037	413.838	-0.0852873	0.0670144	-1.27267	0.203135	0.998532	375.826	-0.0296721	0.0953464	-0.311203	0.755646	0.999326	724.401	0.0403308	0.073475	0.548905	0.583071	0.909784	724.401	0.0763862	0.0767033	0.995867	0.319315	0.773979	724.401	0.0162008	0.0364954	0.443913	0.657106	0.939897	535.687	0.0834406	0.0726613	1.14835	0.250824	0.999917	535.687	0.0865002	0.0897649	0.96363	0.335231	0.959821	535.687	-0.0127844	0.0491204	-0.260267	0.794658	0.976055
TRIM4|ENSG00000146833	7	99876958	99919600	protein_coding	TRIM4	ENSG00000146833	390.173	-0.225975	0.184696	-1.2235	0.221142	0.998532	186.011	-0.212515	0.314817	-0.675044	0.499648	0.999326	623.191	0.154212	0.0863086	1.78676	0.073977	0.488387	623.191	0.193109	0.0889175	2.17177	0.0298727	0.324881	623.191	0.0177237	0.0461288	0.384223	0.700813	0.951197	226.465	0.268765	0.124009	2.16731	0.0302116	0.808664	226.465	-0.0749689	0.149607	-0.501105	0.616297	0.977906	226.465	-0.185687	0.0811354	-2.2886	0.0221025	0.415734
GJC3|ENSG00000176402	7	99923269	99929620	protein_coding	GJC3	ENSG00000176402	33.4673	-0.185332	0.225986	-0.820105	0.412156	0.998532	NA	NA	NA	NA	NA	NA	50.4948	0.117935	0.2377	0.496152	0.619787	0.922542	50.4948	0.354181	0.244265	1.44999	0.147062	0.605649	50.4948	0.111943	0.115152	0.97213	0.330986	0.816837	NA	NA	NA	NA	NA	NA	NA	NA	NA	NA	NA	NA	NA	NA	NA	NA	NA	NA
ZKSCAN1|ENSG00000106261	7	100015572	100041689	protein_coding	ZKSCAN1	ENSG00000106261	1955.98	-0.0590225	0.0383647	-1.53846	0.123937	0.998532	3904.58	-0.0179075	0.0356533	-0.502266	0.61548	0.999326	3536.2	-0.061926	0.0453472	-1.3656	0.172065	0.656956	3536.2	-0.102956	0.0475083	-2.16712	0.0302254	0.325267	3536.2	-0.0187428	0.025212	-0.74341	0.457234	0.877926	5484	0.0104046	0.0266967	0.389733	0.696734	0.999917	5484	-0.00517266	0.0328169	-0.157622	0.874755	0.985992	5484	-0.00819648	0.0174332	-0.470164	0.638238	0.961825
ZSCAN21|ENSG00000166529	7	100049774	100065038	protein_coding	ZSCAN21	ENSG00000166529	350.018	-0.0536968	0.0721564	-0.744172	0.456773	0.998532	208.691	0.121146	0.115464	1.04921	0.294084	0.999326	601.309	0.0262211	0.0732686	0.357876	0.720436	0.948436	601.309	0.2126	0.0760981	2.79377	0.00520983	0.130288	601.309	0.0903401	0.0379181	2.38251	0.0171951	0.282646	277.792	0.0297031	0.095164	0.312125	0.754945	0.999917	277.792	-0.0270841	0.117038	-0.231413	0.816994	0.985992	277.792	-0.0285445	0.0619536	-0.46074	0.644985	0.961825
ZNF3|ENSG00000166526	7	100064033	100082548	protein_coding	ZNF3	ENSG00000166526	918.647	-0.0402753	0.05195	-0.775272	0.438179	0.998532	661.507	-0.045884	0.0705133	-0.650714	0.515231	0.999326	1612.18	0.0168524	0.0470248	0.358372	0.720065	0.948436	1612.18	0.0603756	0.0491193	1.22916	0.219011	0.696307	1612.18	0.0206504	0.0238398	0.866216	0.386372	0.84317	943.078	-0.0196393	0.0588495	-0.333721	0.73859	0.999917	943.078	0.0718804	0.0723641	0.993315	0.320556	0.956038	943.078	0.0413731	0.0386065	1.07166	0.283873	0.8444
COPS6|ENSG00000168090	7	100088954	100092200	protein_coding	COPS6	ENSG00000168090	1305.14	-0.0120107	0.0512589	-0.234314	0.814742	0.998532	753.162	0.0343773	0.0615493	0.558532	0.576481	0.999326	1841.68	0.0410286	0.049413	0.83032	0.406358	0.836758	1841.68	-0.0179352	0.051636	-0.347339	0.728336	0.942042	1841.68	-0.0298032	0.0247003	-1.20659	0.22759	0.744863	894.706	-0.00499729	0.0623113	-0.0801988	0.936079	0.999917	894.706	0.0390416	0.0766626	0.509266	0.610566	0.977906	894.706	0.0190771	0.0407879	0.467716	0.639988	0.961825
MCM7|ENSG00000166508	7	100092728	100101940	protein_coding	MCM7	ENSG00000166508	7551.22	-0.0264847	0.0297611	-0.889911	0.373514	0.998532	639.534	0.0407683	0.0683367	0.596581	0.550787	0.999326	11429.6	0.00401646	0.0325384	0.123438	0.901761	0.984501	11429.6	0.0456973	0.034004	1.34388	0.178987	0.649795	11429.6	0.0201792	0.0173434	1.16351	0.244624	0.758035	875.452	0.0264206	0.0713796	0.370142	0.711277	0.999917	875.452	-0.00194946	0.0880888	-0.0221306	0.982344	0.998799	875.452	-0.0163191	0.046771	-0.348914	0.727154	0.969425
MIR25|ENSG00000207547	7	100093560	100093643	miRNA	MIR25	ENSG00000207547	31.6716	-0.0830414	0.234286	-0.354445	0.723005	0.998532	NA	NA	NA	NA	NA	NA	34.103	-0.271019	0.322546	-0.840249	0.400769	0.834278	34.103	-0.232654	0.332615	-0.69947	0.484258	0.856056	34.103	0.0251743	0.156721	0.160631	0.872384	0.987783	NA	NA	NA	NA	NA	NA	NA	NA	NA	NA	NA	NA	NA	NA	NA	NA	NA	NA
AP4M1|ENSG00000221838	7	100101549	100110345	protein_coding	AP4M1	ENSG00000221838	254.48	0.0373472	0.0828225	0.450931	0.652039	0.998532	333.352	-0.0164703	0.106298	-0.154945	0.876865	0.999326	380.992	0.0220019	0.0964984	0.228003	0.819644	0.971564	380.992	-0.253786	0.100907	-2.51505	0.0119017	0.205413	380.992	-0.134402	0.0489743	-2.74435	0.00606316	0.163762	446.202	0.11498	0.0789669	1.45605	0.145378	0.993972	446.202	0.0299828	0.0966697	0.310157	0.756441	0.985992	446.202	-0.0544495	0.0523686	-1.03973	0.298463	0.852348
TAF6|ENSG00000106290	7	100107070	100119841	protein_coding	TAF6	ENSG00000106290	1896.87	-0.0626685	0.0383467	-1.63426	0.102204	0.998532	714.579	-0.0549564	0.0662024	-0.830128	0.406467	0.999326	2583.48	-0.0977731	0.0413406	-2.36506	0.018027	0.277783	2583.48	-0.0478649	0.043017	-1.1127	0.265838	0.735873	2583.48	0.0270612	0.0227978	1.18701	0.235223	0.749143	831.776	0.0105976	0.0655242	0.161735	0.871514	0.999917	831.776	0.124735	0.0808675	1.54246	0.122962	0.887106	831.776	0.045829	0.0440354	1.04073	0.298001	0.852348
AC073842.2|ENSG00000242798	7	100115214	100127139	antisense	AC073842.2	ENSG00000242798	23.3289	-0.241541	0.29665	-0.81423	0.415513	0.998532	NA	NA	NA	NA	NA	NA	32.396	0.299481	0.327261	0.915116	0.360131	0.814378	32.396	-0.146982	0.342829	-0.428733	0.668118	0.922378	32.396	-0.224981	0.158089	-1.42313	0.154698	0.668187	NA	NA	NA	NA	NA	NA	NA	NA	NA	NA	NA	NA	NA	NA	NA	NA	NA	NA
CNPY4|ENSG00000166997	7	100119613	100125511	protein_coding	CNPY4	ENSG00000166997	133.825	0.100156	0.113243	0.884432	0.376463	0.998532	242.812	-0.0861297	0.112333	-0.766737	0.443238	0.999326	180.608	-0.00403598	0.135377	-0.029813	0.976216	0.99571	180.608	-0.0383784	0.139667	-0.274785	0.783481	0.95619	180.608	-0.0169567	0.0652815	-0.259747	0.795059	0.973972	282.587	-0.0815561	0.115227	-0.707784	0.47908	0.999917	282.587	-0.0699517	0.140908	-0.496435	0.619588	0.977906	282.587	0.0174281	0.0759818	0.229373	0.818579	0.980247
MBLAC1|ENSG00000214309	7	100126694	100128498	protein_coding	MBLAC1	ENSG00000214309	23.5868	0.273031	0.314935	0.866943	0.385973	0.998532	76.2792	-0.0096428	0.190902	-0.0505119	0.959714	0.999326	NA	NA	NA	NA	NA	NA	NA	NA	NA	NA	NA	NA	NA	NA	NA	NA	NA	NA	74.712	-0.0429593	0.200239	-0.214541	0.830125	0.999917	74.712	-0.25995	0.245401	-1.05929	0.289469	0.951691	74.712	-0.0826802	0.13111	-0.630617	0.528291	0.939943
LAMTOR4|ENSG00000188186	7	100148907	100155944	protein_coding	LAMTOR4	ENSG00000188186	770.095	-0.0276526	0.0556639	-0.496778	0.619346	0.998532	258.506	0.0909179	0.106207	0.856048	0.391971	0.999326	990.429	-0.0263506	0.0665034	-0.39623	0.691936	0.940888	990.429	0.00618832	0.0694275	0.0891335	0.928976	0.986607	990.429	0.0165799	0.0327466	0.506311	0.612639	0.928206	316.968	0.0318376	0.0970259	0.328135	0.74281	0.999917	316.968	0.0723925	0.119012	0.608279	0.543002	0.977906	316.968	0.0115651	0.063516	0.182082	0.855519	0.985533
C7orf43|ENSG00000146826	7	100154420	100158715	protein_coding	C7orf43	ENSG00000146826	230.324	0.0968104	0.0898855	1.07704	0.281462	0.998532	439.079	0.0903466	0.0872489	1.0355	0.300433	0.999326	299.081	-0.0588421	0.107484	-0.547452	0.584068	0.910338	299.081	-0.0506366	0.111196	-0.455382	0.648835	0.915487	299.081	0.0055326	0.0521505	0.106089	0.915512	0.992273	531.506	-0.0405997	0.0839709	-0.483498	0.628742	0.999917	531.506	0.0496337	0.103051	0.481642	0.630061	0.978821	531.506	0.0442786	0.0547381	0.808917	0.418563	0.905246
GAL3ST4|ENSG00000197093	7	100159244	100168750	protein_coding	GAL3ST4	ENSG00000197093	97.9369	-0.134975	0.136404	-0.989523	0.322407	0.998532	481.837	-0.168753	0.100906	-1.67238	0.0944503	0.979487	141.095	-0.233272	0.158598	-1.47083	0.141336	0.61218	141.095	-0.136384	0.163548	-0.83391	0.404332	0.821583	141.095	0.0505341	0.0787483	0.641717	0.521057	0.902571	762.691	-0.0628086	0.0633268	-0.991818	0.321286	0.999917	762.691	-0.0285777	0.0780863	-0.365976	0.714383	0.985992	762.691	0.0245339	0.0418369	0.586418	0.557595	0.943723
GPC2|ENSG00000213420	7	100169606	100177372	protein_coding	GPC2	ENSG00000213420	1040.65	-0.0963126	0.0484042	-1.98976	0.0466176	0.933694	4331.68	-0.0313531	0.038179	-0.821213	0.411525	0.999326	1270.19	-0.148249	0.0560423	-2.64531	0.00816162	0.189015	1270.19	-0.196971	0.0584032	-3.3726	0.00074462	0.0387948	1270.19	-0.0196296	0.0345944	-0.56742	0.570429	0.918632	5490.15	-0.00331068	0.0424816	-0.0779322	0.937882	0.999917	5490.15	0.0393633	0.0524792	0.750075	0.45321	0.97602	5490.15	0.0182894	0.0281729	0.649185	0.516219	0.935382
STAG3|ENSG00000066923	7	100177563	100221488	protein_coding	STAG3	ENSG00000066923	85.7954	-0.192686	0.15641	-1.23192	0.217978	0.998532	NA	NA	NA	NA	NA	NA	122.998	-0.370306	0.170501	-2.17187	0.0298653	0.345719	122.998	-0.311914	0.176542	-1.7668	0.0772618	0.481236	122.998	0.0374445	0.0908164	0.41231	0.680112	0.947106	22.4067	-0.0092686	0.368037	-0.0251839	0.979908	0.999917	22.4067	-0.116206	0.445791	-0.260673	0.794345	0.985992	22.4067	-0.0462934	0.236979	-0.195348	0.845121	0.984359
CASTOR3|ENSG00000239521	7	100200653	100272218	protein_coding	CASTOR3	ENSG00000239521	303.455	-0.0287818	0.0815372	-0.35299	0.724096	0.998532	2348.7	-0.0139071	0.0411624	-0.337858	0.73547	0.999326	453.231	0.0426679	0.103903	0.410653	0.681327	0.937977	453.231	0.0895364	0.107837	0.830292	0.406374	0.82267	453.231	0.0214376	0.0509961	0.420377	0.67421	0.945926	3090.57	-0.000236967	0.0365854	-0.00647708	0.994832	0.999917	3090.57	0.0564311	0.0450449	1.25277	0.210288	0.925686	3090.57	0.0236625	0.0243965	0.969917	0.332088	0.866908
PMS2P1|ENSG00000078319	7	100320992	100341908	unprocessed_pseudogene	PMS2P1	ENSG00000078319	239.827	-0.0512942	0.0860644	-0.595997	0.551177	0.998532	241.541	-0.0763485	0.113628	-0.671918	0.501636	0.999326	370.352	-0.00962254	0.0910829	-0.105646	0.915863	0.987376	370.352	-0.0694681	0.0947804	-0.732938	0.463597	0.845508	370.352	-0.0290579	0.0442344	-0.656908	0.51124	0.89839	304.134	-0.0215567	0.0893066	-0.241379	0.809261	0.999917	304.134	-0.0321081	0.110066	-0.291717	0.770503	0.985992	304.134	-0.000941026	0.0583754	-0.0161203	0.987138	0.999421
STAG3L5P|ENSG00000242294	7	100336079	100351900	transcribed_unprocessed_pseudogene	STAG3L5P	ENSG00000242294	192.929	-0.172387	0.10514	-1.6396	0.101089	0.998532	222.739	0.0276019	0.119426	0.231121	0.817221	0.999326	314.332	0.0193114	0.119022	0.16225	0.871109	0.981013	314.332	-0.173006	0.124351	-1.39127	0.164144	0.633148	314.332	-0.0946404	0.0582335	-1.62519	0.104123	0.589384	330.568	-0.0727336	0.100849	-0.721213	0.470779	0.999917	330.568	-0.216246	0.123817	-1.7465	0.0807247	0.850058	330.568	-0.0475523	0.068828	-0.690885	0.489638	0.928087
PILRB|ENSG00000121716	7	100352176	100367733	protein_coding	PILRB	ENSG00000121716	162.884	-0.103682	0.111281	-0.931718	0.351482	0.998532	84.1849	-0.0685601	0.178983	-0.383053	0.701681	0.999326	244.776	-0.082772	0.116348	-0.711416	0.476827	0.868236	244.776	-0.192027	0.121739	-1.57737	0.114711	0.554551	244.776	-0.0499325	0.0586894	-0.850793	0.394884	0.849232	111.609	0.196013	0.160685	1.21986	0.222517	0.999917	111.609	0.0204077	0.194822	0.10475	0.916574	0.990047	111.609	-0.10502	0.104484	-1.00513	0.314833	0.860104
PILRA|ENSG00000085514	7	100367530	100400099	protein_coding	PILRA	ENSG00000085514	35.5208	0.282714	0.224725	1.25805	0.208375	0.998532	73.5403	0.0663876	0.201078	0.330159	0.74128	0.999326	53.5239	0.0731214	0.274414	0.266463	0.789882	0.963129	53.5239	-0.0226029	0.283971	-0.0795956	0.936559	0.988775	53.5239	-0.0485569	0.132038	-0.367748	0.713061	0.953491	105.685	0.073835	0.159728	0.462255	0.643899	0.999917	105.685	-0.211009	0.196898	-1.07167	0.28387	0.950925	105.685	-0.13118	0.104283	-1.25792	0.20842	0.803328
ZCWPW1|ENSG00000078487	7	100400826	100428992	protein_coding	ZCWPW1	ENSG00000078487	25.1779	0.0310152	0.278744	0.111267	0.911404	0.998532	38.5748	-0.0477096	0.251721	-0.189534	0.849675	0.999326	43.0832	0.347538	0.312201	1.11319	0.265628	0.749428	43.0832	0.429165	0.334043	1.28476	0.198876	0.673971	43.0832	0.0237889	0.157231	0.151299	0.87974	0.989225	47.717	-0.387393	0.275669	-1.40528	0.159937	0.999917	47.717	-0.652692	0.328246	-1.98842	0.0467652	0.781774	47.717	-0.0656696	0.189553	-0.346444	0.729009	0.969425
MEPCE|ENSG00000146834	7	100428790	100434126	protein_coding	MEPCE	ENSG00000146834	765.008	0.0196573	0.0565381	0.347682	0.728079	0.998532	320.022	0.0193799	0.0911583	0.212596	0.831642	0.999326	1031.25	-0.0717873	0.0622299	-1.15358	0.248672	0.736438	1031.25	-0.0710448	0.0648424	-1.09565	0.27323	0.74089	1031.25	0.00217649	0.0317933	0.0684573	0.945422	0.996017	339.779	-0.020544	0.0953327	-0.215498	0.829379	0.999917	339.779	-0.102129	0.117132	-0.871912	0.383256	0.972198	339.779	-0.0312119	0.0625548	-0.498954	0.617812	0.958198
PPP1R35|ENSG00000160813	7	100435282	100436565	protein_coding	PPP1R35	ENSG00000160813	490.771	-0.0871697	0.0702516	-1.24082	0.214671	0.998532	125.032	-0.0135972	0.156023	-0.0871492	0.930553	0.999326	359.167	-0.0787901	0.0951322	-0.828217	0.407548	0.837274	359.167	-0.0269634	0.0986116	-0.27343	0.784523	0.95619	359.167	0.0272479	0.0460697	0.591449	0.554219	0.913462	62.5593	-0.252663	0.221332	-1.14156	0.253638	0.999917	62.5593	-0.346093	0.267354	-1.29451	0.195488	0.919284	62.5593	-0.00196967	0.148872	-0.0132306	0.989444	0.999627
TSC22D4|ENSG00000166925	7	100463359	100479279	protein_coding	TSC22D4	ENSG00000166925	468.712	-0.0274958	0.0719063	-0.382384	0.702177	0.998532	185.562	-0.0401165	0.128218	-0.312877	0.754374	0.999326	458.717	-0.313233	0.0845181	-3.70611	0.000210471	0.022531	458.717	-0.0521116	0.0870169	-0.598868	0.549261	0.882596	458.717	0.134159	0.0460773	2.9116	0.00359583	0.118927	170.042	0.0936655	0.12387	0.756159	0.449554	0.999917	170.042	0.156173	0.150863	1.0352	0.300578	0.953199	170.042	0.0117596	0.0825654	0.142428	0.886742	0.987573
NYAP1|ENSG00000166924	7	100483927	100494799	protein_coding	NYAP1	ENSG00000166924	156.713	-0.0755766	0.105902	-0.713646	0.475446	0.998532	1827.25	0.00419585	0.0489504	0.0857162	0.931692	0.999326	162.765	-0.0420127	0.133031	-0.315811	0.752146	0.956438	162.765	-0.151627	0.137605	-1.1019	0.270504	0.738898	162.765	-0.0525917	0.0648142	-0.811422	0.417123	0.859881	1537.81	-0.0709304	0.0567045	-1.25088	0.210979	0.999917	1537.81	0.0246164	0.0695722	0.353825	0.72347	0.985992	1537.81	0.0513745	0.0371721	1.38207	0.166949	0.755629
AGFG2|ENSG00000106351	7	100539211	100568219	protein_coding	AGFG2	ENSG00000106351	83.5866	-0.0131043	0.153787	-0.0852107	0.932094	0.998532	161.687	-0.187992	0.13114	-1.43352	0.151708	0.999326	120.862	-0.0396539	0.160447	-0.247146	0.804795	0.967676	120.862	0.0673818	0.166915	0.403688	0.686442	0.929744	120.862	0.0532741	0.0770056	0.691821	0.48905	0.892529	221.225	-0.108504	0.113587	-0.955248	0.339452	0.999917	221.225	0.205599	0.139614	1.47262	0.140853	0.90879	221.225	0.149132	0.0744679	2.00263	0.045217	0.520005
LRCH4|ENSG00000077454	7	100574011	100586153	protein_coding	LRCH4	ENSG00000077454	257.614	-0.146921	0.0936964	-1.56806	0.116867	0.998532	220.995	-0.00778012	0.12415	-0.0626669	0.950032	0.999326	335.298	-0.00276091	0.108372	-0.0254762	0.979675	0.996736	335.298	-0.0739398	0.113103	-0.653739	0.51328	0.867632	335.298	-0.0342995	0.0527792	-0.649866	0.515779	0.900426	243.105	0.00428915	0.104049	0.0412226	0.967118	0.999917	243.105	0.224056	0.12855	1.74295	0.0813417	0.851155	243.105	0.0907558	0.0696914	1.30225	0.19283	0.783274
FBXO24|ENSG00000106336	7	100583982	100601117	protein_coding	FBXO24	ENSG00000106336	26.2146	0.0684938	0.260425	0.263008	0.792544	0.998532	NA	NA	NA	NA	NA	NA	35.1266	0.0641917	0.299698	0.214188	0.830401	0.97369	35.1266	-0.021076	0.310145	-0.0679555	0.945821	0.990228	35.1266	-0.0429971	0.143903	-0.298792	0.765098	0.963365	NA	NA	NA	NA	NA	NA	NA	NA	NA	NA	NA	NA	NA	NA	NA	NA	NA	NA
PCOLCE-AS1|ENSG00000224729	7	100589402	100604206	antisense	PCOLCE-AS1	ENSG00000224729	336.077	-0.206183	0.0794018	-2.5967	0.00941231	0.702029	21.1034	0.446703	0.398056	1.12221	0.261773	0.999326	410.363	0.0631993	0.0977019	0.646858	0.517724	0.886996	410.363	-0.180451	0.102128	-1.76692	0.0772419	0.481236	410.363	-0.120639	0.0479931	-2.51367	0.0119481	0.235697	NA	NA	NA	NA	NA	NA	NA	NA	NA	NA	NA	NA	NA	NA	NA	NA	NA	NA
PCOLCE|ENSG00000106333	7	100602177	100608175	protein_coding	PCOLCE	ENSG00000106333	504.96	-0.0197086	0.0638782	-0.308534	0.757676	0.998532	116.78	0.138615	0.146847	0.943942	0.345199	0.999326	625.244	-0.129127	0.0870806	-1.48285	0.138114	0.608338	625.244	0.0827072	0.0900776	0.918177	0.358526	0.798622	625.244	0.106335	0.0425606	2.49843	0.0124745	0.239519	112.102	-0.301339	0.181841	-1.65715	0.0974883	0.959518	112.102	-0.204199	0.219278	-0.931231	0.351734	0.964988	112.102	0.0888157	0.123004	0.722055	0.470261	0.923141
MOSPD3|ENSG00000106330	7	100612102	100615384	protein_coding	MOSPD3	ENSG00000106330	186.306	-0.117771	0.108447	-1.08598	0.277487	0.998532	273.259	-0.0564384	0.107293	-0.52602	0.598874	0.999326	211.371	-0.0988945	0.137374	-0.719892	0.471591	0.86543	211.371	0.0713543	0.14169	0.503596	0.614545	0.90457	211.371	0.0853922	0.0661702	1.29049	0.196879	0.714149	304.186	-0.1266	0.105878	-1.19571	0.231809	0.999917	304.186	0.12567	0.13008	0.966097	0.333996	0.958666	304.186	0.126073	0.0690215	1.82657	0.0677643	0.608988
TFR2|ENSG00000106327	7	100620416	100642779	protein_coding	TFR2	ENSG00000106327	109.198	0.123222	0.131809	0.934859	0.349861	0.998532	173.406	0.0888207	0.129689	0.684872	0.493425	0.999326	145.457	-0.215935	0.161608	-1.33617	0.181493	0.669963	145.457	-0.0251674	0.164958	-0.152569	0.878739	0.9775	145.457	0.0953831	0.0784938	1.21517	0.224303	0.743341	191.168	-0.0655172	0.117136	-0.559324	0.575941	0.999917	191.168	0.120377	0.142052	0.84741	0.396766	0.972575	191.168	0.0888042	0.0757974	1.1716	0.241358	0.824898
ACTL6B|ENSG00000077080	7	100643097	100656461	protein_coding	ACTL6B	ENSG00000077080	27.014	-0.183743	0.260913	-0.704228	0.481291	0.998532	999.441	0.0284402	0.0618236	0.460022	0.6455	0.999326	35.8976	0.0626064	0.298538	0.20971	0.833894	0.974454	35.8976	0.362127	0.313421	1.1554	0.247927	0.71988	35.8976	0.144874	0.144747	1.00088	0.316886	0.811846	1312.41	0.0477235	0.0529015	0.90212	0.366993	0.999917	1312.41	0.00662435	0.0652632	0.101502	0.919152	0.990522	1312.41	-0.0251403	0.0348519	-0.721347	0.470696	0.923598
GNB2|ENSG00000172354	7	100673531	100679174	protein_coding	GNB2	ENSG00000172354	2174.42	-0.0298148	0.0396626	-0.751711	0.452225	0.998532	3086.04	0.0729039	0.0425005	1.71536	0.0862785	0.963146	2600.65	-0.0233643	0.0436064	-0.535801	0.592096	0.911506	2600.65	0.00143687	0.0453124	0.0317103	0.974703	0.996502	2600.65	0.0126832	0.0219912	0.576743	0.564113	0.916451	3470.66	-0.0215752	0.0410025	-0.526192	0.598755	0.999917	3470.66	0.0600566	0.0505207	1.18875	0.234537	0.934935	3470.66	0.0376386	0.0271092	1.3884	0.165014	0.75373
GIGYF1|ENSG00000146830	7	100679507	100694037	protein_coding	GIGYF1	ENSG00000146830	3149.37	-0.00799406	0.0344232	-0.232229	0.81636	0.998532	1650.99	0.0169735	0.0460801	0.368349	0.712613	0.999326	4093.2	-0.0918179	0.0363926	-2.52298	0.0116365	0.221394	4093.2	-0.0338357	0.0378254	-0.894523	0.371042	0.805058	4093.2	0.0308685	0.0203313	1.51827	0.128945	0.628349	2023.17	-0.0268012	0.0506924	-0.528703	0.597012	0.999917	2023.17	0.0430914	0.0624853	0.689625	0.49043	0.977906	2023.17	0.0335337	0.0332579	1.00829	0.313313	0.859588
POP7|ENSG00000172336	7	100706053	100707495	protein_coding	POP7	ENSG00000172336	460.534	0.00635824	0.0666988	0.0953276	0.924055	0.998532	206.702	0.0108817	0.115252	0.0944165	0.924778	0.999326	641.008	-0.00488418	0.0754385	-0.0647438	0.948378	0.991508	641.008	0.081225	0.0779545	1.04195	0.297433	0.758334	641.008	0.0423211	0.0368828	1.14745	0.251197	0.764253	240.692	0.0231898	0.113918	0.203566	0.838692	0.999917	240.692	-0.133446	0.140846	-0.947457	0.343406	0.964141	240.692	-0.0690064	0.0748133	-0.92238	0.35633	0.876051
EPHB4|ENSG00000196411	7	100802565	100827521	protein_coding	EPHB4	ENSG00000196411	3355.8	-0.0423788	0.0364856	-1.16152	0.24543	0.998532	18.7174	0.933866	0.424563	2.19959	0.0278359	0.649794	4042.5	-0.0605016	0.0404578	-1.49543	0.134803	0.602711	4042.5	-0.0784455	0.0421282	-1.86206	0.062594	0.440191	4042.5	-0.00677631	0.0224273	-0.302145	0.762541	0.963102	NA	NA	NA	NA	NA	NA	NA	NA	NA	NA	NA	NA	NA	NA	NA	NA	NA	NA
SLC12A9|ENSG00000146828	7	100826820	100867009	protein_coding	SLC12A9	ENSG00000146828	825.725	-0.0524314	0.0552977	-0.948166	0.343045	0.998532	448.751	-0.00858247	0.0813846	-0.105456	0.916014	0.999326	1071.3	-0.0968977	0.0590495	-1.64096	0.100807	0.546947	1071.3	-0.0830685	0.0612495	-1.35623	0.175026	0.643423	1071.3	0.00934745	0.0309227	0.302285	0.762435	0.963102	549.263	-0.024946	0.0811411	-0.30744	0.758508	0.999917	549.263	-0.131694	0.0993395	-1.3257	0.184939	0.917734	549.263	-0.0409206	0.0539574	-0.758386	0.44822	0.914152
TRIP6|ENSG00000087077	7	100867138	100873454	protein_coding	TRIP6	ENSG00000087077	1472.7	-0.000117089	0.0415848	-0.00281566	0.997753	0.999466	27.7427	0.62006	0.341432	1.81606	0.0693618	0.896435	1777.32	0.0550315	0.0446152	1.23347	0.2174	0.705276	1777.32	0.0674744	0.0464889	1.45141	0.146666	0.6052	1777.32	0.00459955	0.0234252	0.19635	0.844336	0.983969	21.916	0.396937	0.388894	1.02068	0.307406	0.999917	21.916	-0.0994798	0.481892	-0.206436	0.83645	0.985992	21.916	-0.270312	0.254075	-1.0639	0.287372	0.846302
SRRT|ENSG00000087087	7	100875111	100888664	protein_coding	SRRT	ENSG00000087087	1690.39	-0.00574055	0.0396726	-0.144698	0.884949	0.998532	995.408	0.0877966	0.0672187	1.30613	0.191507	0.999326	2306.26	-0.0126407	0.0520212	-0.242992	0.808012	0.96863	2306.26	0.1116	0.0540211	2.06585	0.0388427	0.360133	2306.26	0.0604951	0.0266882	2.26674	0.0234062	0.325857	1288.36	-0.0327376	0.0617348	-0.530294	0.595908	0.999917	1288.36	0.0211721	0.0759721	0.278683	0.780488	0.985992	1288.36	0.0277453	0.0404053	0.686677	0.492287	0.929152
UFSP1|ENSG00000176125	7	100888723	100889718	protein_coding	UFSP1	ENSG00000176125	37.4546	-0.0566325	0.219153	-0.258415	0.796087	0.998532	31.9859	0.272528	0.331128	0.823028	0.410492	0.999326	25.3272	-0.450474	0.354869	-1.26941	0.204295	0.69244	25.3272	-0.126865	0.362243	-0.35022	0.726174	0.941538	25.3272	0.164275	0.171024	0.960537	0.336785	0.819053	31.0973	-0.387166	0.287506	-1.34664	0.178097	0.999917	31.0973	-0.565391	0.343219	-1.64732	0.0994933	0.860481	31.0973	-0.01851	0.193559	-0.0956297	0.923815	0.990121
ACHE|ENSG00000087085	7	100889994	100896974	protein_coding	ACHE	ENSG00000087085	34.1891	-0.453616	0.236472	-1.91827	0.0550771	0.952726	2759.35	0.0641079	0.0490098	1.30806	0.190852	0.999326	38.9089	-0.497752	0.325676	-1.52836	0.126422	0.589065	38.9089	-0.566793	0.332366	-1.70533	0.088133	0.504505	38.9089	-0.033862	0.167378	-0.202309	0.839675	0.982047	2383.28	-0.10622	0.0410997	-2.58445	0.00975341	0.552454	2383.28	-0.0316065	0.0502696	-0.62874	0.529519	0.977906	2383.28	0.0482678	0.0290177	1.66339	0.0962344	0.674853
MUC3A|ENSG00000169894	7	100949555	100968346	protein_coding	MUC3A	ENSG00000169894	477.258	-0.0517493	0.0714132	-0.724647	0.468669	0.998532	135.705	0.118527	0.148938	0.795812	0.426141	0.999326	537.841	-0.035052	0.167608	-0.209131	0.834346	0.974495	537.841	-0.0206026	0.175498	-0.117395	0.906547	0.983673	537.841	0.00811295	0.0793108	0.102293	0.918524	0.99264	114.311	-0.101079	0.166906	-0.605604	0.544778	0.999917	114.311	0.0609889	0.205487	0.296802	0.766618	0.985992	114.311	0.08403	0.108863	0.771885	0.440182	0.911904
AC254629.1|ENSG00000274993	7	100963828	100968124	antisense	AC254629.1	ENSG00000274993	95.0885	2.62352e-05	0.14853	0.000176633	0.999859	0.99996	156.125	0.215316	0.140059	1.53732	0.124214	0.999326	135.426	-0.176031	0.166347	-1.05822	0.289957	0.772937	135.426	-0.327621	0.173238	-1.89117	0.0586023	0.428905	135.426	-0.0722631	0.0846899	-0.853266	0.393512	0.848548	157.11	0.0161655	0.139192	0.116138	0.907543	0.999917	157.11	0.0982987	0.169751	0.579075	0.562538	0.977906	157.11	0.0317507	0.0908615	0.349441	0.726759	0.969425
MUC12|ENSG00000205277	7	100969623	101018949	protein_coding	MUC12	ENSG00000205277	77.3743	0.114902	0.153413	0.748971	0.453874	0.998532	NA	NA	NA	NA	NA	NA	101.818	-0.279019	0.187227	-1.49027	0.136153	0.604911	101.818	-0.30609	0.197399	-1.55061	0.120994	0.565167	101.818	-0.00628713	0.0959148	-0.0655491	0.947737	0.996356	NA	NA	NA	NA	NA	NA	NA	NA	NA	NA	NA	NA	NA	NA	NA	NA	NA	NA
TRIM56|ENSG00000169871	7	101085439	101097967	protein_coding	TRIM56	ENSG00000169871	1115.37	0.017596	0.0482804	0.364454	0.715519	0.998532	NA	NA	NA	NA	NA	NA	1392.08	-0.0261902	0.0606489	-0.431833	0.665863	0.933785	1392.08	-0.0446088	0.0631968	-0.705871	0.480269	0.85463	1392.08	-0.00811918	0.0303786	-0.267266	0.789264	0.972054	NA	NA	NA	NA	NA	NA	NA	NA	NA	NA	NA	NA	NA	NA	NA	NA	NA	NA
SERPINE1|ENSG00000106366	7	101127089	101139266	protein_coding	SERPINE1	ENSG00000106366	41.4321	-0.55707	0.221338	-2.51683	0.0118417	0.74865	169.183	2.0325	0.628996	3.23134	0.00123213	0.112136	64.8792	0.274212	0.212378	1.29115	0.196652	0.685011	64.8792	0.136101	0.219707	0.619466	0.535609	0.876932	64.8792	-0.0725336	0.10416	-0.69637	0.486197	0.891248	NA	NA	NA	NA	NA	NA	NA	NA	NA	NA	NA	NA	NA	NA	NA	NA	NA	NA
AP1S1|ENSG00000106367	7	101154400	101161596	protein_coding	AP1S1	ENSG00000106367	528.072	0.00557785	0.0697011	0.0800253	0.936217	0.998532	604.052	-0.00431124	0.0691366	-0.0623582	0.950278	0.999326	752.88	0.11749	0.0640743	1.83366	0.0667048	0.469302	752.88	-0.0416392	0.0673311	-0.618425	0.536295	0.876932	752.88	-0.0808562	0.0317436	-2.54717	0.0108601	0.226249	721.356	-0.100557	0.0813593	-1.23596	0.216472	0.999917	721.356	0.00203043	0.100135	0.0202769	0.983823	0.998799	721.356	0.059302	0.0537915	1.10244	0.270269	0.835397
VGF|ENSG00000128564	7	101162509	101165593	protein_coding	VGF	ENSG00000128564	94.4628	-0.292316	0.164254	-1.77966	0.0751323	0.984835	6962.93	0.0824249	0.0426761	1.9314	0.053433	0.825373	38.0426	-0.255714	0.268152	-0.953616	0.340278	0.801596	38.0426	-0.752121	0.278066	-2.70482	0.00683408	0.1511	38.0426	-0.240451	0.143083	-1.6805	0.09286	0.569981	3288.04	-0.117321	0.12325	-0.951891	0.341152	0.999917	3288.04	-0.0349405	0.152384	-0.229292	0.818642	0.985992	3288.04	0.0527748	0.0811823	0.650079	0.515641	0.935379
NAT16|ENSG00000167011	7	101170493	101180276	protein_coding	NAT16	ENSG00000167011	NA	NA	NA	NA	NA	NA	290.696	-0.0643032	0.101329	-0.634601	0.525689	0.999326	NA	NA	NA	NA	NA	NA	NA	NA	NA	NA	NA	NA	NA	NA	NA	NA	NA	NA	293.483	0.0129386	0.0965546	0.134003	0.8934	0.999917	293.483	-0.113813	0.118186	-0.962996	0.335549	0.959821	293.483	-0.0554618	0.0629587	-0.880923	0.37836	0.885622
MOGAT3|ENSG00000106384	7	101195007	101201021	protein_coding	MOGAT3	ENSG00000106384	15.4364	0.0446296	0.352022	0.126781	0.899114	0.998532	NA	NA	NA	NA	NA	NA	23.8647	0.43513	0.351977	1.23624	0.216368	0.704244	23.8647	0.800058	0.378955	2.11122	0.0347534	0.34741	23.8647	0.144523	0.177122	0.815952	0.414528	0.858194	NA	NA	NA	NA	NA	NA	NA	NA	NA	NA	NA	NA	NA	NA	NA	NA	NA	NA
PLOD3|ENSG00000106397	7	101205977	101218420	protein_coding	PLOD3	ENSG00000106397	715.666	-0.057184	0.0555929	-1.02862	0.303658	0.998532	370.246	0.082883	0.0962381	0.861229	0.389112	0.999326	912.097	-0.0906529	0.0679076	-1.33494	0.181895	0.670081	912.097	-0.0679008	0.0704424	-0.963919	0.335086	0.78181	912.097	0.0136289	0.0346292	0.393567	0.693901	0.948751	390.549	0.122569	0.0954969	1.28349	0.199321	0.999917	390.549	0.171454	0.117468	1.45958	0.144405	0.910407	390.549	-0.000405862	0.0660329	-0.00614637	0.995096	0.999981
ZNHIT1|ENSG00000106400	7	101217668	101224190	protein_coding	ZNHIT1	ENSG00000106400	631.136	-0.0225482	0.0568165	-0.39686	0.69147	0.998532	537.677	-0.0529994	0.0735179	-0.720905	0.470968	0.999326	878.14	0.0111902	0.057496	0.194625	0.845686	0.975382	878.14	0.0371707	0.059791	0.621676	0.534155	0.875943	878.14	0.0123842	0.0283898	0.43622	0.662677	0.941508	663.851	-0.0778685	0.0684211	-1.13808	0.255088	0.999917	663.851	0.0167352	0.0836735	0.200006	0.841476	0.985992	663.851	0.0520965	0.0446802	1.16599	0.24362	0.825865
CLDN15|ENSG00000106404	7	101232092	101238820	protein_coding	CLDN15	ENSG00000106404	114.803	-0.136476	0.124135	-1.09941	0.271587	0.998532	129.561	-0.118853	0.156586	-0.75903	0.447835	0.999326	142.632	-0.0232132	0.160589	-0.14455	0.885066	0.982439	142.632	-0.284771	0.167883	-1.69625	0.0898394	0.50878	142.632	-0.124775	0.0796546	-1.56645	0.117243	0.608907	168.431	-0.0815985	0.129594	-0.629647	0.528925	0.999917	168.431	-0.15713	0.159026	-0.988082	0.323112	0.956038	168.431	-0.0185628	0.0858313	-0.216271	0.828777	0.981832
FIS1|ENSG00000214253	7	101239458	101252316	protein_coding	FIS1	ENSG00000214253	776.913	-0.0257347	0.0592574	-0.434287	0.66408	0.998532	640.369	0.00891557	0.0740127	0.12046	0.904119	0.999326	1021.24	0.142026	0.0582256	2.43923	0.0147186	0.25251	1021.24	0.153255	0.0608719	2.51767	0.0118133	0.204164	1021.24	0.00116937	0.0334123	0.0349983	0.972081	0.997686	748.945	0.0254319	0.0739113	0.344087	0.730781	0.999917	748.945	0.00435382	0.0907252	0.047989	0.961725	0.996969	748.945	-0.013019	0.0481976	-0.270117	0.78707	0.975779
AZGP1P2|ENSG00000214252	7	101287482	101289771	unprocessed_pseudogene	AZGP1P2	ENSG00000214252	27.2708	0.32521	0.296405	1.09718	0.272563	0.998532	NA	NA	NA	NA	NA	NA	34.3582	0.495295	0.298147	1.66124	0.0966645	0.539598	34.3582	0.615324	0.319892	1.92354	0.0544128	0.416634	34.3582	0.0318965	0.152922	0.20858	0.834776	0.981439	NA	NA	NA	NA	NA	NA	NA	NA	NA	NA	NA	NA	NA	NA	NA	NA	NA	NA
LNCPRESS1|ENSG00000232301	7	101299578	101301346	lincRNA	LNCPRESS1	ENSG00000232301	145.195	-0.201365	0.122688	-1.64128	0.100738	0.998532	NA	NA	NA	NA	NA	NA	274.491	-0.313721	0.111626	-2.81047	0.004947	0.148621	274.491	0.110138	0.112276	0.980957	0.326614	0.776398	274.491	0.212591	0.0541202	3.92813	8.56079e-05	0.00827702	NA	NA	NA	NA	NA	NA	NA	NA	NA	NA	NA	NA	NA	NA	NA	NA	NA	NA
AC006329.1|ENSG00000232445	7	101308346	101310985	antisense	AC006329.1	ENSG00000232445	575.459	-0.0918661	0.0684317	-1.34245	0.17945	0.998532	NA	NA	NA	NA	NA	NA	1108.4	0.0258098	0.0589597	0.437754	0.661565	0.931497	1108.4	0.0402329	0.0612252	0.65713	0.511097	0.866463	1108.4	0.00636276	0.0292916	0.217221	0.828036	0.980192	NA	NA	NA	NA	NA	NA	NA	NA	NA	NA	NA	NA	NA	NA	NA	NA	NA	NA
IFT22|ENSG00000128581	7	101313367	101321823	protein_coding	IFT22	ENSG00000128581	179.306	-0.106252	0.101534	-1.04646	0.295347	0.998532	318.119	0.0559063	0.0927413	0.60282	0.546629	0.999326	245.117	0.0750599	0.132054	0.568404	0.569761	0.904353	245.117	0.0226269	0.136872	0.165314	0.868697	0.974552	245.117	-0.0275181	0.0630957	-0.436132	0.662741	0.941508	466.519	-0.0193741	0.0869971	-0.222698	0.82377	0.999917	466.519	0.0432932	0.106786	0.405421	0.685168	0.980692	466.519	0.029235	0.0566902	0.515699	0.606065	0.956622
COL26A1|ENSG00000160963	7	101362820	101559024	protein_coding	COL26A1	ENSG00000160963	1531.42	-0.0102147	0.0398047	-0.25662	0.797472	0.998532	913.938	-0.000840365	0.0605588	-0.0138768	0.988928	0.999326	1967.47	0.0574717	0.0441482	1.30179	0.192988	0.680684	1967.47	0.0556664	0.0461267	1.20682	0.227503	0.704114	1967.47	-0.00272519	0.0232157	-0.117386	0.906554	0.991388	861.031	-0.0578082	0.0601941	-0.960363	0.336873	0.999917	861.031	0.0879783	0.0738265	1.19169	0.233383	0.934935	861.031	0.0704507	0.0393035	1.79248	0.0730565	0.623995
CUX1|ENSG00000257923	7	101815904	102283958	protein_coding	CUX1	ENSG00000257923	2618.09	-0.0308273	0.0410567	-0.750847	0.452745	0.998532	1845.39	0.0960849	0.0489498	1.96293	0.0496544	0.81058	4116.24	-0.0831444	0.0384387	-2.16304	0.0305381	0.348569	4116.24	-0.0977875	0.040054	-2.44139	0.0146308	0.228712	4116.24	-0.00478267	0.0227828	-0.209924	0.833727	0.981237	2738.81	0.0101035	0.0431296	0.23426	0.814783	0.999917	2738.81	0.0653842	0.0531787	1.22952	0.218878	0.930318	2738.81	0.0212402	0.0289728	0.733108	0.463493	0.919961
AC005072.1|ENSG00000272219	7	101960116	101961894	sense_intronic	AC005072.1	ENSG00000272219	79.8975	-0.144135	0.163504	-0.881539	0.378026	0.998532	30.6668	0.104116	0.282183	0.368968	0.712152	0.999326	127.398	-0.141207	0.167411	-0.843476	0.398962	0.833659	127.398	-0.0818852	0.172137	-0.475698	0.63429	0.911317	127.398	0.0326628	0.08024	0.407064	0.683961	0.948353	64.0266	-0.169793	0.19535	-0.869173	0.384753	0.999917	64.0266	-0.15399	0.235645	-0.653483	0.513445	0.977906	64.0266	0.0309008	0.127427	0.242497	0.808395	0.978431
SH2B2|ENSG00000160999	7	102285091	102321711	protein_coding	SH2B2	ENSG00000160999	327.23	-0.0142705	0.0897392	-0.159021	0.873652	0.998532	471.35	0.136747	0.0799112	1.71123	0.0870378	0.963146	217.7	-0.274361	0.130629	-2.10032	0.0357011	0.368384	217.7	-0.0735403	0.13452	-0.546688	0.584593	0.896469	217.7	0.104561	0.0657337	1.59067	0.111684	0.602239	311.402	0.0605599	0.0905996	0.668434	0.503857	0.999917	311.402	-0.0342071	0.110592	-0.30931	0.757086	0.985992	311.402	-0.0496653	0.0586593	-0.846675	0.397177	0.892735
PRKRIP1|ENSG00000128563	7	102363872	102426676	protein_coding	PRKRIP1	ENSG00000128563	415.049	-0.0138421	0.0691045	-0.200306	0.841241	0.998532	379.043	0.0783575	0.0859458	0.911709	0.361922	0.999326	565.601	0.0251247	0.0726699	0.345737	0.729541	0.951653	565.601	-0.095809	0.0758483	-1.26317	0.20653	0.68281	565.601	-0.0595053	0.0357018	-1.66673	0.0955675	0.573506	505.52	0.0532711	0.0680588	0.782722	0.43379	0.999917	505.52	0.18054	0.0832859	2.16771	0.0301804	0.708931	505.52	0.0448319	0.047352	0.94678	0.343751	0.871138
AC091390.4|ENSG00000239969	7	102364162	102380633	transcribed_unprocessed_pseudogene	AC091390.4	ENSG00000239969	26.0113	0.0661601	0.284689	0.232394	0.816232	0.998532	NA	NA	NA	NA	NA	NA	47.2068	0.188749	0.266754	0.707577	0.479208	0.869576	47.2068	-0.00304081	0.272593	-0.0111551	0.9911	0.999105	47.2068	-0.0985644	0.126343	-0.780134	0.435312	0.867073	21.9902	0.499709	0.337076	1.48248	0.138213	0.990204	21.9902	0.253235	0.409922	0.617765	0.53673	0.977906	21.9902	-0.17759	0.221049	-0.803393	0.421748	0.905246
ORAI2|ENSG00000160991	7	102433106	102456821	protein_coding	ORAI2	ENSG00000160991	353.066	0.105141	0.0790635	1.32983	0.183574	0.998532	1533.99	0.0295416	0.0567036	0.520983	0.602379	0.999326	529.988	-0.0772722	0.0783615	-0.986099	0.324085	0.790902	529.988	-0.0918734	0.0809767	-1.13457	0.256557	0.728763	529.988	-0.00501367	0.0391127	-0.128185	0.898002	0.991103	2128.92	-0.0515341	0.0452613	-1.13859	0.254874	0.999917	2128.92	0.00908514	0.0556904	0.163137	0.870411	0.985992	2128.92	0.0337123	0.0297898	1.13167	0.257771	0.83186
ALKBH4|ENSG00000160993	7	102456238	102464876	protein_coding	ALKBH4	ENSG00000160993	227.716	-0.0249131	0.0941623	-0.264576	0.791336	0.998532	147.12	0.0891263	0.151676	0.587609	0.556795	0.999326	288.757	-0.0168403	0.111676	-0.150796	0.880137	0.982439	288.757	0.160063	0.116089	1.37879	0.167959	0.635176	288.757	0.0874013	0.0544557	1.605	0.108494	0.596282	177.882	0.0284048	0.119495	0.237706	0.812109	0.999917	177.882	-0.0545068	0.146083	-0.373123	0.709057	0.985799	177.882	-0.0395118	0.0775615	-0.509426	0.610454	0.956809
LRWD1|ENSG00000161036	7	102464929	102473168	protein_coding	LRWD1	ENSG00000161036	456.99	0.0610569	0.065801	0.927902	0.353458	0.998532	416.265	0.0507881	0.0837418	0.606484	0.544193	0.999326	522.995	0.0582584	0.0892229	0.652953	0.513787	0.885922	522.995	-0.070448	0.092887	-0.758427	0.448195	0.842798	522.995	-0.0641691	0.0434291	-1.47756	0.139525	0.646334	490.167	-0.0118693	0.0974835	-0.121757	0.903092	0.999917	490.167	0.0321537	0.120101	0.267723	0.788913	0.985992	490.167	0.0201232	0.0637257	0.315778	0.752171	0.972556
POLR2J|ENSG00000005075	7	102473118	102478907	protein_coding	POLR2J	ENSG00000005075	327.934	-0.00754681	0.0796922	-0.0946995	0.924553	0.998532	141.436	0.342915	0.143175	2.39507	0.0166172	0.508457	408.96	0.0068828	0.0940856	0.0731546	0.941683	0.990474	408.96	0.120141	0.0974107	1.23334	0.217448	0.694864	408.96	0.0549632	0.0457628	1.20104	0.229734	0.746155	169.042	0.0609057	0.121691	0.500496	0.616726	0.999917	169.042	0.0506027	0.149815	0.337768	0.735538	0.985992	169.042	-0.014103	0.079403	-0.177613	0.859027	0.986644
POLR2J3|ENSG00000168255	7	102537918	102572653	protein_coding	POLR2J3	ENSG00000168255	38.0226	-0.0351584	0.216224	-0.162602	0.870832	0.998532	64.5675	-0.0244641	0.198165	-0.123453	0.901748	0.999326	56.2123	-0.0533997	0.250216	-0.213415	0.831003	0.97369	56.2123	0.0211064	0.259072	0.0814691	0.935069	0.988546	56.2123	0.037706	0.119581	0.315318	0.75252	0.961571	94.6356	0.179356	0.180438	0.994006	0.32022	0.999917	94.6356	0.1195	0.223008	0.535854	0.59206	0.977906	94.6356	-0.0546184	0.119268	-0.457947	0.646991	0.96209
POLR2J3|ENSG00000285437	7	102562133	102572583	protein_coding	POLR2J3	ENSG00000285437	108.052	0.124709	0.131208	0.95047	0.341874	0.998532	153.621	-0.0701409	0.142144	-0.49345	0.621695	0.999326	173.439	0.0874077	0.132243	0.660964	0.508636	0.884137	173.439	-0.0871355	0.138529	-0.629005	0.529346	0.873776	173.439	-0.08728	0.0640769	-1.36211	0.173162	0.689377	244.484	-0.172237	0.111921	-1.53892	0.123825	0.98453	244.484	-0.237894	0.137009	-1.73633	0.082505	0.853231	244.484	0.000468133	0.0786349	0.00595325	0.99525	0.999981
RASA4|ENSG00000105808	7	102573807	102616757	protein_coding	RASA4	ENSG00000105808	26.3567	0.23813	0.266558	0.893351	0.371669	0.998532	116.957	0.00280953	0.174458	0.0161043	0.987151	0.999326	44.7837	-0.118772	0.286508	-0.414549	0.678472	0.937184	44.7837	-0.334511	0.291478	-1.14763	0.251119	0.722476	44.7837	-0.102712	0.137401	-0.747538	0.454739	0.877222	162.9	-0.06804	0.127027	-0.535635	0.592211	0.999917	162.9	-0.226766	0.155574	-1.45761	0.144949	0.910407	162.9	-0.0557561	0.0854184	-0.652741	0.513923	0.934863
AC105052.4|ENSG00000279168	7	102579104	102679295	sense_overlapping	AC105052.4	ENSG00000279168	NA	NA	NA	NA	NA	NA	22.4697	-0.143203	0.360488	-0.397248	0.691184	0.999326	NA	NA	NA	NA	NA	NA	NA	NA	NA	NA	NA	NA	NA	NA	NA	NA	NA	NA	28.5144	0.0878137	0.304968	0.287944	0.77339	0.999917	28.5144	0.245873	0.365886	0.671995	0.501587	0.977906	28.5144	0.0571388	0.196435	0.290879	0.771144	0.975779
POLR2J2|ENSG00000228049	7	102665368	102671629	protein_coding	POLR2J2	ENSG00000228049	19.7943	0.0467913	0.294849	0.158696	0.873909	0.998532	26.1254	0.00978271	0.305457	0.0320265	0.974451	0.999326	32.3168	0.0954109	0.319042	0.299054	0.764899	0.958788	32.3168	0.22718	0.32851	0.691547	0.489222	0.857926	32.3168	0.0669906	0.153514	0.436381	0.66256	0.941508	37.6582	0.154542	0.274554	0.562883	0.573515	0.999917	37.6582	-0.331076	0.325559	-1.01695	0.309178	0.95557	37.6582	-0.232293	0.174806	-1.32886	0.183894	0.777097
RASA4DP|ENSG00000233297	7	102681836	102690469	unprocessed_pseudogene	RASA4DP	ENSG00000233297	NA	NA	NA	NA	NA	NA	35.7066	-0.0391337	0.260129	-0.150439	0.880418	0.999326	NA	NA	NA	NA	NA	NA	NA	NA	NA	NA	NA	NA	NA	NA	NA	NA	NA	NA	27.4924	-0.0779947	0.33643	-0.23183	0.81667	0.999917	27.4924	-0.479109	0.408552	-1.1727	0.240916	0.934935	27.4924	-0.160193	0.219742	-0.729003	0.466	0.921161
FAM185A|ENSG00000222011	7	102748971	102809225	protein_coding	FAM185A	ENSG00000222011	93.2211	-0.1832	0.141704	-1.29283	0.196068	0.998532	154.916	-0.0306298	0.126106	-0.242889	0.808091	0.999326	144.472	0.227853	0.142043	1.60411	0.10869	0.560742	144.472	0.070218	0.146609	0.478948	0.631976	0.91042	144.472	-0.0819134	0.0698258	-1.17311	0.240751	0.754506	175.637	-0.0672529	0.111779	-0.601661	0.5474	0.999917	175.637	-0.084397	0.136837	-0.616771	0.537386	0.977906	175.637	0.00337699	0.0733301	0.0460519	0.963269	0.995509
FBXL13|ENSG00000161040	7	102813230	103074843	protein_coding	FBXL13	ENSG00000161040	38.1889	0.271362	0.225331	1.20429	0.228479	0.998532	98.9548	0.2597	0.163336	1.58998	0.11184	0.999326	70.3009	0.196854	0.230491	0.854064	0.39307	0.831983	70.3009	0.125731	0.235391	0.534139	0.593245	0.900133	70.3009	-0.0419036	0.109095	-0.384103	0.700902	0.951197	156.885	-0.0420308	0.126812	-0.331441	0.740311	0.999917	156.885	-0.230501	0.155038	-1.48674	0.137083	0.905508	156.885	-0.073049	0.0848254	-0.861169	0.389145	0.890496
LRRC17|ENSG00000128606	7	102912991	102944949	protein_coding	LRRC17	ENSG00000128606	21.8301	0.465436	0.28995	1.60523	0.108443	0.998532	33.5117	-0.179132	0.325653	-0.550071	0.582271	0.999326	32.1848	0.0327225	0.32378	0.101064	0.9195	0.987376	32.1848	0.382606	0.332842	1.14951	0.250345	0.721789	32.1848	0.175065	0.155395	1.12658	0.259921	0.771011	43.4228	0.0437409	0.241987	0.180757	0.856558	0.999917	43.4228	0.537462	0.298492	1.80059	0.0717675	0.839722	43.4228	0.199941	0.163093	1.22594	0.220223	0.811788
ARMC10|ENSG00000170632	7	103074881	103099764	protein_coding	ARMC10	ENSG00000170632	615.98	0.0246922	0.0614725	0.401679	0.687921	0.998532	288.154	0.0728286	0.0944816	0.770824	0.440811	0.999326	941.986	0.0390768	0.0687641	0.568274	0.569849	0.904353	941.986	-0.00315819	0.0718943	-0.0439283	0.964962	0.994902	941.986	-0.0215088	0.0338849	-0.63476	0.525585	0.90444	357.623	0.0667943	0.0955079	0.69936	0.484327	0.999917	357.623	0.0541741	0.116759	0.463981	0.642661	0.980692	357.623	-0.0151615	0.0625705	-0.24231	0.80854	0.978431
NAPEPLD|ENSG00000161048	7	103099776	103149560	protein_coding	NAPEPLD	ENSG00000161048	164.544	0.169284	0.111936	1.51233	0.130451	0.998532	157.642	-0.15919	0.134061	-1.18744	0.235053	0.999326	328.172	-0.0248508	0.0949542	-0.261714	0.793542	0.963847	328.172	-0.0645186	0.0988422	-0.652743	0.513922	0.867632	328.172	-0.0186063	0.0460739	-0.403835	0.686334	0.948353	221.079	0.112083	0.10937	1.02481	0.305455	0.999917	221.079	0.10179	0.133802	0.760755	0.446804	0.97602	221.079	-0.0218358	0.0728246	-0.299842	0.764298	0.975628
DPY19L2P2|ENSG00000170629	7	103175133	103280410	transcribed_unprocessed_pseudogene	DPY19L2P2	ENSG00000170629	NA	NA	NA	NA	NA	NA	407.226	-0.0913665	0.085484	-1.06881	0.285153	0.999326	NA	NA	NA	NA	NA	NA	NA	NA	NA	NA	NA	NA	NA	NA	NA	NA	NA	NA	505.796	-0.111402	0.0880461	-1.26527	0.205774	0.999917	505.796	-0.00797597	0.108189	-0.0737225	0.941231	0.995578	505.796	0.0611667	0.0580772	1.0532	0.292251	0.851129
PMPCB|ENSG00000105819	7	103297422	103329511	protein_coding	PMPCB	ENSG00000105819	1011.59	0.00760405	0.0482841	0.157486	0.874862	0.998532	519.64	-0.0920503	0.0788863	-1.16687	0.243262	0.999326	1719.34	0.0390856	0.0488182	0.800637	0.423342	0.844955	1719.34	0.059084	0.0511034	1.15617	0.247613	0.719858	1719.34	0.00864902	0.0250732	0.344951	0.730131	0.957172	741.229	-0.0500576	0.0633941	-0.789625	0.429747	0.999917	741.229	-0.102612	0.0779279	-1.31676	0.18792	0.917734	741.229	-0.0140079	0.0429732	-0.325969	0.744448	0.97157
DNAJC2|ENSG00000105821	7	103312474	103344873	protein_coding	DNAJC2	ENSG00000105821	903.828	-0.0218645	0.0493626	-0.442937	0.657811	0.998532	191.812	0.00998892	0.121923	0.0819284	0.934704	0.999326	1360.57	0.0230407	0.0564775	0.407963	0.683301	0.938859	1360.57	0.00602061	0.0590913	0.101887	0.918847	0.984926	1360.57	-0.00894705	0.0280804	-0.318623	0.750012	0.960569	260.598	0.0384566	0.114251	0.336597	0.736421	0.999917	260.598	0.0773144	0.140884	0.548781	0.583156	0.977906	260.598	0.0103843	0.07497	0.138512	0.889836	0.987573
PSMC2|ENSG00000161057	7	103344254	103369395	protein_coding	PSMC2	ENSG00000161057	1260.01	-0.00522864	0.0470483	-0.111133	0.911511	0.998532	658.573	-0.0740674	0.0664955	-1.11387	0.265334	0.999326	1994.25	0.0695185	0.0455911	1.52483	0.127302	0.591698	1994.25	0.0969199	0.0476255	2.03504	0.0418467	0.372916	1994.25	0.0112458	0.024953	0.45068	0.65222	0.938784	918.188	0.0628451	0.0539089	1.16577	0.243709	0.999917	918.188	0.0266936	0.0664129	0.401934	0.687732	0.980692	918.188	-0.0254377	0.0357981	-0.710588	0.47734	0.925877
RPS29P16|ENSG00000235354	7	103348601	103348771	processed_pseudogene	RPS29P16	ENSG00000235354	14.287	-0.836431	0.368046	-2.27263	0.0230485	0.85869	NA	NA	NA	NA	NA	NA	NA	NA	NA	NA	NA	NA	NA	NA	NA	NA	NA	NA	NA	NA	NA	NA	NA	NA	NA	NA	NA	NA	NA	NA	NA	NA	NA	NA	NA	NA	NA	NA	NA	NA	NA	NA
RELN|ENSG00000189056	7	103471784	103989516	protein_coding	RELN	ENSG00000189056	21.8729	-0.386836	0.292095	-1.32435	0.185387	0.998532	1349.78	0.0989584	0.177636	0.557086	0.577469	0.999326	31.6959	-0.418339	0.333144	-1.25573	0.209214	0.69647	31.6959	-0.0160609	0.340921	-0.0471103	0.962425	0.994253	31.6959	0.202727	0.160024	1.26686	0.205207	0.725272	2260.28	0.252934	0.051353	4.9254	8.41869e-07	0.000485368	2260.28	0.0569178	0.0638845	0.890948	0.372957	0.969989	2260.28	-0.125024	0.0412031	-3.03435	0.00241055	0.155654
ORC5|ENSG00000164815	7	104126341	104208047	protein_coding	ORC5	ENSG00000164815	305.904	-0.0188248	0.089202	-0.211036	0.832859	0.998532	201.323	-0.121402	0.11835	-1.02578	0.304993	0.999326	579.052	-0.04453	0.078428	-0.567781	0.570184	0.904359	579.052	-0.037495	0.0813256	-0.461047	0.644765	0.915049	579.052	0.00450308	0.038282	0.117629	0.906361	0.991388	290.988	-0.0245665	0.102938	-0.238655	0.811373	0.999917	290.988	-0.00609914	0.125859	-0.04846	0.96135	0.996949	290.988	0.0119734	0.0669489	0.178844	0.85806	0.986094
LHFPL3|ENSG00000187416	7	104328656	104907232	protein_coding	LHFPL3	ENSG00000187416	NA	NA	NA	NA	NA	NA	131.781	0.00700619	0.165987	0.0422094	0.966332	0.999326	NA	NA	NA	NA	NA	NA	NA	NA	NA	NA	NA	NA	NA	NA	NA	NA	NA	NA	147.1	0.391575	0.164634	2.37845	0.0173856	0.680691	147.1	-0.0713183	0.203382	-0.350662	0.725842	0.985992	147.1	-0.257425	0.109691	-2.34683	0.0189337	0.402696
EIF4BP6|ENSG00000197258	7	104667749	104669576	processed_pseudogene	EIF4BP6	ENSG00000197258	161.375	0.0863522	0.110696	0.780087	0.43534	0.998532	47.5952	0.210206	0.243146	0.864526	0.387299	0.999326	236.819	-0.0247002	0.117558	-0.210111	0.833581	0.974445	236.819	-0.0845164	0.121689	-0.694527	0.487352	0.857387	236.819	-0.0288042	0.056252	-0.512057	0.608611	0.927021	53.6818	-0.275865	0.24293	-1.13557	0.256135	0.999917	53.6818	-0.0454915	0.29686	-0.153242	0.878207	0.986121	53.6818	0.141919	0.159918	0.887446	0.374839	0.883908
LINC01004|ENSG00000228393	7	104950315	105013044	antisense	LINC01004	ENSG00000228393	54.0548	-0.0470723	0.184588	-0.255012	0.798713	0.998532	59.9788	-0.561771	0.214354	-2.62076	0.00877346	0.361993	77.7175	0.306429	0.205048	1.49442	0.135065	0.603073	77.7175	0.361482	0.220024	1.64292	0.100399	0.529531	77.7175	0.00736522	0.104503	0.0704786	0.943813	0.995977	69.9749	0.0743535	0.201759	0.368526	0.712481	0.999917	69.9749	0.149559	0.242805	0.615966	0.537917	0.977906	69.9749	0.0216262	0.130965	0.16513	0.868842	0.987492
KMT2E-AS1|ENSG00000239569	7	105013425	105014321	antisense	KMT2E-AS1	ENSG00000239569	84.3401	-0.111565	0.146774	-0.760115	0.447186	0.998532	45.3181	-0.0577468	0.236535	-0.244136	0.807125	0.999326	122.635	-0.0351386	0.158314	-0.221956	0.824349	0.973651	122.635	-0.159647	0.166523	-0.958707	0.337706	0.784287	122.635	-0.0590897	0.0774335	-0.763102	0.445403	0.872829	52.4938	0.000856277	0.240002	0.00356779	0.997153	0.999917	52.4938	-0.0193025	0.295922	-0.0652284	0.947992	0.996039	52.4938	-0.00875688	0.155832	-0.0561942	0.955187	0.994638
KMT2E|ENSG00000005483	7	105014179	105114361	protein_coding	KMT2E	ENSG00000005483	1792.31	-0.0370358	0.0424528	-0.8724	0.38299	0.998532	3482.82	0.0121204	0.038601	0.313993	0.753526	0.999326	2909.77	0.00787161	0.041894	0.187894	0.85096	0.977509	2909.77	0.0565116	0.0436907	1.29345	0.195856	0.670035	2909.77	0.023522	0.0215636	1.09082	0.275354	0.780318	5145.85	0.0605916	0.0307755	1.96882	0.0489733	0.894876	5145.85	0.0558683	0.0379168	1.47345	0.140631	0.90855	5145.85	-0.0121088	0.0225168	-0.537769	0.590737	0.952096
AC005070.3|ENSG00000272918	7	105102838	105105483	antisense	AC005070.3	ENSG00000272918	20.3831	0.161435	0.289914	0.556837	0.577639	0.998532	53.7671	0.248135	0.23099	1.07422	0.282723	0.999326	47.1135	-0.652452	0.25791	-2.52977	0.0114139	0.218634	47.1135	0.102489	0.258426	0.396589	0.69167	0.930847	47.1135	0.377713	0.127052	2.9729	0.00295002	0.104168	80.7837	-0.120874	0.193093	-0.62599	0.531322	0.999917	80.7837	-0.313357	0.232959	-1.34512	0.178587	0.915431	80.7837	-0.0635787	0.127436	-0.498906	0.617846	0.958198
SRPK2|ENSG00000135250	7	105110704	105399308	protein_coding	SRPK2	ENSG00000135250	1401.83	-0.0405216	0.0438777	-0.923514	0.35574	0.998532	2195.15	-0.0188487	0.0449841	-0.419009	0.67521	0.999326	2291.84	0.006931	0.0420809	0.164707	0.869175	0.980987	2291.84	-0.0163148	0.0439982	-0.370805	0.710783	0.936525	2291.84	-0.011488	0.0212077	-0.541689	0.588033	0.922719	3023.91	0.0456629	0.0362961	1.25807	0.208367	0.999917	3023.91	-0.00875007	0.0446845	-0.195819	0.844752	0.985992	3023.91	-0.0301863	0.0239007	-1.26299	0.206594	0.803309
PUS7|ENSG00000091127	7	105439661	105522267	protein_coding	PUS7	ENSG00000091127	1425.05	-0.0132356	0.042765	-0.309497	0.756943	0.998532	184.878	-0.0077949	0.125307	-0.0622066	0.950398	0.999326	2236.41	0.0107181	0.0462513	0.231736	0.816743	0.971081	2236.41	0.054407	0.0482975	1.1265	0.259955	0.731155	2236.41	0.0209747	0.0235856	0.889302	0.373841	0.838947	270.988	-0.071445	0.101923	-0.700968	0.483323	0.999917	270.988	-0.0657307	0.12542	-0.524086	0.600218	0.977906	270.988	0.0139542	0.0673158	0.207295	0.83578	0.982503
RINT1|ENSG00000135249	7	105532085	105567677	protein_coding	RINT1	ENSG00000135249	477.957	0.0188868	0.0698575	0.270362	0.786882	0.998532	302.605	-0.00465052	0.0953772	-0.0487593	0.961111	0.999326	881.655	0.134215	0.0664997	2.01828	0.0435624	0.397848	881.655	0.0290056	0.0697031	0.416131	0.677314	0.925355	881.655	-0.0554187	0.0340789	-1.62619	0.10391	0.589384	456.83	-0.0617707	0.0809075	-0.763473	0.445181	0.999917	456.83	0.0555407	0.0989696	0.561189	0.574669	0.977906	456.83	0.05916	0.0525728	1.1253	0.260464	0.83186
EFCAB10|ENSG00000185055	7	105565120	105600875	protein_coding	EFCAB10	ENSG00000185055	31.6954	0.0334308	0.232194	0.143978	0.885518	0.998532	NA	NA	NA	NA	NA	NA	77.603	-0.0797712	0.193082	-0.413148	0.679498	0.937184	77.603	0.19336	0.201208	0.960993	0.336556	0.783084	77.603	0.134543	0.0926104	1.45279	0.146282	0.655981	NA	NA	NA	NA	NA	NA	NA	NA	NA	NA	NA	NA	NA	NA	NA	NA	NA	NA
AC073073.2|ENSG00000272604	7	105571083	105573660	antisense	AC073073.2	ENSG00000272604	NA	NA	NA	NA	NA	NA	29.7429	0.342517	0.29024	1.18012	0.237954	0.999326	NA	NA	NA	NA	NA	NA	NA	NA	NA	NA	NA	NA	NA	NA	NA	NA	NA	NA	55.1066	0.236712	0.22751	1.04045	0.298133	0.999917	55.1066	0.152863	0.277044	0.551764	0.58111	0.977906	55.1066	-0.0714463	0.149209	-0.478833	0.632057	0.961691
YBX1P2|ENSG00000231167	7	105582258	105583256	processed_pseudogene	YBX1P2	ENSG00000231167	56.4011	0.162937	0.194394	0.838179	0.40193	0.998532	24.4266	-0.277954	0.337435	-0.823728	0.410094	0.999326	67.4721	0.111743	0.209014	0.534621	0.592912	0.912123	67.4721	0.280048	0.22483	1.2456	0.212911	0.6883	67.4721	0.0732064	0.103132	0.709833	0.477808	0.887764	28.2228	0.239251	0.299761	0.798141	0.424789	0.999917	28.2228	0.233112	0.373443	0.624224	0.532481	0.977906	28.2228	-0.0441731	0.198646	-0.222371	0.824025	0.980587
ATXN7L1|ENSG00000146776	7	105605067	105876604	protein_coding	ATXN7L1	ENSG00000146776	815.239	0.00707566	0.0518164	0.136552	0.891385	0.998532	593.064	-0.0343587	0.069864	-0.491794	0.622865	0.999326	1305.35	0.00995355	0.0537206	0.185283	0.853007	0.97802	1305.35	-0.0315625	0.0561046	-0.562565	0.573731	0.893313	1305.35	-0.0204354	0.0265911	-0.768505	0.442187	0.871078	851.243	0.0114901	0.0572247	0.200789	0.840864	0.999917	851.243	-0.0216884	0.0704003	-0.308072	0.758028	0.985992	851.243	-0.0157698	0.037315	-0.422612	0.672578	0.964746
CDHR3|ENSG00000128536	7	105876796	106033773	protein_coding	CDHR3	ENSG00000128536	365.316	0.00458876	0.0762624	0.0601706	0.95202	0.998532	345.44	-0.0559908	0.0982415	-0.56993	0.568725	0.999326	549.279	0.0971423	0.0762231	1.27445	0.202505	0.689729	549.279	0.00581277	0.0806515	0.0720727	0.942544	0.989645	549.279	-0.0475301	0.0376827	-1.26132	0.207192	0.72689	387.912	-0.0641729	0.0836818	-0.766868	0.44316	0.999917	387.912	0.0731623	0.102105	0.716537	0.47366	0.977559	387.912	0.0678058	0.0544357	1.24561	0.212906	0.807045
SYPL1|ENSG00000008282	7	106090503	106112576	protein_coding	SYPL1	ENSG00000008282	816.873	-0.00391656	0.0523428	-0.0748252	0.940354	0.998532	70.0296	0.154571	0.204788	0.754782	0.45038	0.999326	1601.3	0.0563863	0.0514624	1.09568	0.273219	0.755719	1601.3	0.0322226	0.0539112	0.597697	0.550042	0.883007	1601.3	-0.0135719	0.0261826	-0.518355	0.604211	0.926539	84.1313	0.159564	0.193492	0.824653	0.409568	0.999917	84.1313	0.10979	0.237291	0.462682	0.643593	0.980692	84.1313	-0.0455422	0.127054	-0.358447	0.720009	0.969379
NAMPT|ENSG00000105835	7	106248285	106286326	protein_coding	NAMPT	ENSG00000105835	1901.72	0.0123184	0.046465	0.265111	0.790924	0.998532	568.97	0.115864	0.0769031	1.50662	0.131908	0.999326	3402.36	0.133769	0.0527545	2.53569	0.0112225	0.216792	3402.36	0.0388426	0.055252	0.703009	0.48205	0.855238	3402.36	-0.0495388	0.028601	-1.73207	0.0832613	0.550052	786.005	0.0818753	0.0673837	1.21506	0.224343	0.999917	786.005	-0.124746	0.0829338	-1.50417	0.132538	0.901249	786.005	-0.0997608	0.0441016	-2.26207	0.023693	0.422829
AC007032.1|ENSG00000273320	7	106285480	106286326	antisense	AC007032.1	ENSG00000273320	NA	NA	NA	NA	NA	NA	15.4673	-0.17411	0.424077	-0.410563	0.681393	0.999326	NA	NA	NA	NA	NA	NA	NA	NA	NA	NA	NA	NA	NA	NA	NA	NA	NA	NA	NA	NA	NA	NA	NA	NA	NA	NA	NA	NA	NA	NA	NA	NA	NA	NA	NA	NA
CCDC71L|ENSG00000253276	7	106656765	106660996	protein_coding	CCDC71L	ENSG00000253276	229.749	0.0846292	0.0989525	0.855251	0.392412	0.998532	404.521	0.128511	0.0865234	1.48527	0.137471	0.999326	259.768	0.148687	0.113245	1.31297	0.189194	0.678222	259.768	0.0127624	0.118197	0.107976	0.914015	0.984373	259.768	-0.0700006	0.0556571	-1.25771	0.208496	0.727156	435.113	0.0203292	0.0909792	0.223449	0.823186	0.999917	435.113	0.00738676	0.111843	0.066046	0.947341	0.996039	435.113	-0.00875919	0.0593463	-0.147595	0.882663	0.987573
PRKAR2B|ENSG00000005249	7	107044649	107161811	protein_coding	PRKAR2B	ENSG00000005249	489.933	0.0403044	0.0706459	0.570513	0.56833	0.998532	2981.85	-0.0182047	0.0387032	-0.470367	0.638093	0.999326	813.819	0.0536118	0.0661537	0.810412	0.417703	0.84311	813.819	0.113708	0.0685948	1.65768	0.0973823	0.525902	813.819	0.0281021	0.0336767	0.834466	0.404019	0.852237	3813.56	0.0114166	0.0416031	0.274417	0.783764	0.999917	3813.56	-0.00947297	0.0513278	-0.184558	0.853575	0.985992	3813.56	-0.0106035	0.0273587	-0.387572	0.698333	0.966351
HBP1|ENSG00000105856	7	107168961	107202529	protein_coding	HBP1	ENSG00000105856	825.577	-0.0651832	0.058824	-1.1081	0.267817	0.998532	256.971	-0.0440071	0.100841	-0.436402	0.662545	0.999326	1260.26	0.00774443	0.0638304	0.121328	0.903431	0.984845	1260.26	0.0148321	0.0666999	0.222371	0.824025	0.963233	1260.26	0.00328512	0.0315759	0.104039	0.917138	0.992484	310.433	0.0139467	0.105989	0.131586	0.895312	0.999917	310.433	-0.0166054	0.130678	-0.127071	0.898884	0.988437	310.433	-0.0147629	0.0691464	-0.213501	0.830936	0.982145
AC004492.1|ENSG00000272072	7	107192559	107193300	antisense	AC004492.1	ENSG00000272072	NA	NA	NA	NA	NA	NA	19.0791	-0.0642795	0.384676	-0.1671	0.867291	0.999326	NA	NA	NA	NA	NA	NA	NA	NA	NA	NA	NA	NA	NA	NA	NA	NA	NA	NA	30.4664	-0.281214	0.321815	-0.873839	0.382206	0.999917	30.4664	0.424884	0.38454	1.10492	0.269196	0.944303	30.4664	0.343358	0.20696	1.65905	0.097105	0.677209
COG5|ENSG00000164597	7	107201555	107564514	protein_coding	COG5	ENSG00000164597	825.747	-0.0154762	0.0523986	-0.295356	0.767722	0.998532	751.302	-0.0551432	0.0682611	-0.807828	0.41919	0.999326	1487.2	0.086722	0.0469397	1.84752	0.0646722	0.464793	1487.2	0.0415095	0.0492243	0.843272	0.399076	0.819811	1487.2	-0.0246477	0.0245647	-1.00338	0.315679	0.8113	985.955	0.0283827	0.0511863	0.554499	0.579237	0.999917	985.955	0.0240756	0.0628464	0.383086	0.701656	0.983507	985.955	-0.00634063	0.0335622	-0.188922	0.850154	0.984917
GPR22|ENSG00000172209	7	107470018	107475659	protein_coding	GPR22	ENSG00000172209	NA	NA	NA	NA	NA	NA	190.585	0.0471535	0.119728	0.393837	0.693701	0.999326	NA	NA	NA	NA	NA	NA	NA	NA	NA	NA	NA	NA	NA	NA	NA	NA	NA	NA	336.659	-0.0324055	0.0881667	-0.367548	0.71321	0.999917	336.659	-0.0215998	0.108288	-0.199466	0.841898	0.985992	336.659	0.0098768	0.0575974	0.17148	0.863847	0.987472
DUS4L|ENSG00000105865	7	107563484	107578464	protein_coding	DUS4L	ENSG00000105865	221.225	0.143767	0.0911544	1.57718	0.114753	0.998532	146.752	0.0729374	0.130588	0.558532	0.576481	0.999326	379.942	0.0892226	0.090871	0.98186	0.326169	0.79189	379.942	0.0725629	0.0943009	0.769483	0.441607	0.840092	379.942	-0.0101632	0.0446327	-0.227707	0.819874	0.979087	186.583	-0.269959	0.145538	-1.85491	0.0636096	0.909521	186.583	-0.13998	0.177763	-0.787453	0.431017	0.97602	186.583	0.0982696	0.099206	0.990561	0.3219	0.863466
BCAP29|ENSG00000075790	7	107579977	107629170	protein_coding	BCAP29	ENSG00000075790	300.562	0.0237146	0.0775905	0.305638	0.75988	0.998532	471.8	-0.0336225	0.0844008	-0.398367	0.690359	0.999326	607.534	0.120794	0.0861695	1.40182	0.160969	0.640744	607.534	0.0773996	0.0905051	0.855197	0.392442	0.81505	607.534	-0.0248161	0.0435943	-0.569251	0.569186	0.918632	680.128	-0.0650315	0.0683635	-0.95126	0.341472	0.999917	680.128	-0.0276305	0.0834066	-0.331274	0.740437	0.985992	680.128	0.0261779	0.0450607	0.580948	0.561276	0.944776
SLC26A4|ENSG00000091137	7	107660635	107717809	protein_coding	SLC26A4	ENSG00000091137	NA	NA	NA	NA	NA	NA	NA	NA	NA	NA	NA	NA	NA	NA	NA	NA	NA	NA	NA	NA	NA	NA	NA	NA	NA	NA	NA	NA	NA	NA	20.8714	-0.455	0.387139	-1.17529	0.23988	0.999917	20.8714	-0.0105922	0.461153	-0.022969	0.981675	0.998799	20.8714	0.254342	0.249914	1.01772	0.30881	0.857221
AC002467.1|ENSG00000241764	7	107742817	107744581	antisense	AC002467.1	ENSG00000241764	17.3942	0.447125	0.31687	1.41107	0.158225	0.998532	NA	NA	NA	NA	NA	NA	28.2611	-0.226505	0.339656	-0.666867	0.504857	0.882351	28.2611	0.437793	0.352845	1.24075	0.214698	0.690642	28.2611	0.331469	0.163291	2.02992	0.0423644	0.429587	NA	NA	NA	NA	NA	NA	NA	NA	NA	NA	NA	NA	NA	NA	NA	NA	NA	NA
CBLL1|ENSG00000105879	7	107743697	107761667	protein_coding	CBLL1	ENSG00000105879	669.67	-0.0325618	0.0544059	-0.598498	0.549508	0.998532	523.883	-0.0107908	0.0780773	-0.138207	0.890077	0.999326	1354.15	-0.0610555	0.0638649	-0.956011	0.339067	0.801515	1354.15	-0.0547631	0.0665472	-0.822921	0.410553	0.824633	1354.15	0.00466398	0.0323068	0.144365	0.885212	0.989653	764.405	0.0801949	0.0610917	1.3127	0.189285	0.999917	764.405	0.102545	0.0752287	1.36311	0.172847	0.915431	764.405	-0.00420436	0.0421237	-0.0998099	0.920495	0.990121
DLD|ENSG00000091140	7	107890970	107931730	protein_coding	DLD	ENSG00000091140	1072.1	0.066543	0.0469729	1.41662	0.156593	0.998532	920.221	-0.0291081	0.058383	-0.498571	0.618082	0.999326	1991.86	0.135077	0.0548325	2.46345	0.0137607	0.245219	1991.86	0.13502	0.057438	2.35071	0.0187375	0.258742	1991.86	-0.00394317	0.0317045	-0.124373	0.90102	0.991349	1304.91	-0.0170772	0.050182	-0.340305	0.733627	0.999917	1304.91	-0.0180518	0.0616502	-0.29281	0.769667	0.985992	1304.91	0.00235203	0.032886	0.0715207	0.942983	0.992604
LAMB1|ENSG00000091136	7	107923799	108003255	protein_coding	LAMB1	ENSG00000091136	1624.9	0.0248803	0.0495605	0.502018	0.615655	0.998532	839.85	0.15633	0.0753889	2.07364	0.0381123	0.724132	2530	-0.028261	0.0379539	-0.744613	0.456506	0.860028	2530	-0.0762682	0.0396435	-1.92385	0.0543732	0.416634	2530	-0.0224528	0.0203402	-1.10386	0.269653	0.777797	832.083	-0.00808151	0.073676	-0.10969	0.912655	0.999917	832.083	0.00346348	0.0907475	0.0381661	0.969555	0.997301	832.083	0.0060899	0.0482633	0.126181	0.899589	0.987573
LAMB4|ENSG00000091128	7	108023548	108130356	protein_coding	LAMB4	ENSG00000091128	NA	NA	NA	NA	NA	NA	NA	NA	NA	NA	NA	NA	NA	NA	NA	NA	NA	NA	NA	NA	NA	NA	NA	NA	NA	NA	NA	NA	NA	NA	32.1504	0.0365788	0.302823	0.120793	0.903855	0.999917	32.1504	0.197425	0.366836	0.538182	0.590452	0.977906	32.1504	0.0648911	0.194962	0.332839	0.739256	0.971
NRCAM|ENSG00000091129	7	108147623	108456717	protein_coding	NRCAM	ENSG00000091129	115.533	0.0487944	0.139429	0.34996	0.726369	0.998532	4646.31	0.00574411	0.0365405	0.157198	0.875088	0.999326	177.813	0.170562	0.138205	1.23412	0.217157	0.705276	177.813	0.134236	0.142943	0.939088	0.347686	0.791275	177.813	-0.0215777	0.0683415	-0.315734	0.752205	0.961571	5740.09	0.0255708	0.0363492	0.703478	0.481758	0.999917	5740.09	-0.0257472	0.0447815	-0.574952	0.565324	0.977906	5740.09	-0.0256102	0.0238796	-1.07247	0.283509	0.84394
PNPLA8|ENSG00000135241	7	108470422	108569666	protein_coding	PNPLA8	ENSG00000135241	301.511	0.0363946	0.0825062	0.441113	0.659131	0.998532	994.038	-0.0558584	0.0672702	-0.830359	0.406336	0.999326	561.849	0.0803207	0.0789584	1.01725	0.309033	0.785539	561.849	-0.0413217	0.0825972	-0.50028	0.616878	0.905168	561.849	-0.0613626	0.0384938	-1.59409	0.110916	0.602063	1419.23	0.053946	0.045462	1.18662	0.235378	0.999917	1419.23	0.00899869	0.056034	0.160593	0.872414	0.985992	1419.23	-0.0275879	0.0300561	-0.917881	0.358681	0.876051
THAP5|ENSG00000177683	7	108554543	108569750	protein_coding	THAP5	ENSG00000177683	253.908	0.102099	0.0999421	1.02159	0.306977	0.998532	214.982	-0.0294868	0.115034	-0.256332	0.797695	0.999326	532.346	0.079207	0.0942369	0.840509	0.400623	0.834278	532.346	0.0860255	0.0986774	0.871786	0.383325	0.810648	532.346	0.00175235	0.0469325	0.0373377	0.970216	0.997562	286.423	-0.0322537	0.105044	-0.307049	0.758806	0.999917	286.423	0.137167	0.128731	1.06553	0.286635	0.951425	286.423	0.0769277	0.0686725	1.12021	0.262624	0.83186
DNAJB9|ENSG00000128590	7	108569568	108574850	protein_coding	DNAJB9	ENSG00000128590	119.33	-0.00919705	0.122388	-0.0751466	0.940098	0.998532	346.33	0.112662	0.0971122	1.16013	0.245998	0.999326	236.139	0.0199929	0.120074	0.166504	0.86776	0.980461	236.139	0.0534635	0.125131	0.427262	0.669189	0.922855	236.139	0.015611	0.0576251	0.270906	0.786463	0.971675	484.523	0.0522581	0.0800533	0.652792	0.513891	0.999917	484.523	0.152937	0.0984452	1.55353	0.120298	0.884074	484.523	0.0333638	0.0543643	0.613708	0.539408	0.942731
IMMP2L|ENSG00000184903	7	110663051	111562517	protein_coding	IMMP2L	ENSG00000184903	148.343	0.0697974	0.133094	0.524422	0.599985	0.998532	47.3381	-0.0552079	0.257571	-0.21434	0.830282	0.999326	275.906	0.0887845	0.112275	0.790779	0.429073	0.848034	275.906	0.0943502	0.117581	0.80243	0.422304	0.830564	275.906	-0.000457777	0.0550894	-0.00830971	0.99337	0.998671	60.7689	-0.107998	0.18476	-0.584532	0.558862	0.999917	60.7689	-0.136811	0.22541	-0.606944	0.543888	0.977906	60.7689	0.0039977	0.121159	0.0329954	0.973678	0.997149
LRRN3|ENSG00000173114	7	111091006	111125454	protein_coding	LRRN3	ENSG00000173114	NA	NA	NA	NA	NA	NA	829.719	0.0496578	0.0654995	0.75814	0.448367	0.999326	NA	NA	NA	NA	NA	NA	NA	NA	NA	NA	NA	NA	NA	NA	NA	NA	NA	NA	1505.39	0.113973	0.0481185	2.36859	0.0178559	0.680691	1505.39	0.0481227	0.0592432	0.81229	0.416625	0.974373	1505.39	-0.0465547	0.0339132	-1.37276	0.169827	0.759631
DOCK4|ENSG00000128512	7	111726110	112206411	protein_coding	DOCK4	ENSG00000128512	761.92	0.0609917	0.0605014	1.0081	0.313404	0.998532	1214.36	-0.0544887	0.0566183	-0.962386	0.335856	0.999326	1281.2	-0.069997	0.0631639	-1.10818	0.267784	0.752014	1281.2	-0.129725	0.0659161	-1.96803	0.0490646	0.397833	1281.2	-0.0270152	0.033428	-0.808161	0.418998	0.861228	2215.11	-0.032297	0.0450633	-0.716703	0.473557	0.999917	2215.11	0.0511535	0.0552732	0.925467	0.354723	0.964988	2215.11	0.0401047	0.029506	1.3592	0.174082	0.765895
AC003080.1|ENSG00000234358	7	111971222	111971988	processed_pseudogene	AC003080.1	ENSG00000234358	NA	NA	NA	NA	NA	NA	14.9958	-0.370327	0.412912	-0.896866	0.369791	0.999326	NA	NA	NA	NA	NA	NA	NA	NA	NA	NA	NA	NA	NA	NA	NA	NA	NA	NA	34.3976	0.404146	0.298911	1.35206	0.176356	0.999917	34.3976	0.290879	0.372187	0.78154	0.434485	0.97602	34.3976	-0.112308	0.201126	-0.558396	0.576574	0.948817
ZNF277|ENSG00000198839	7	112206588	112343096	protein_coding	ZNF277	ENSG00000198839	373.849	0.0154028	0.0728516	0.211428	0.832554	0.998532	221.539	-0.033588	0.130562	-0.257257	0.796981	0.999326	728.278	-0.0323706	0.0814187	-0.397582	0.690938	0.940793	728.278	0.0782549	0.0849355	0.921345	0.35687	0.797758	728.278	0.0548146	0.0398633	1.37507	0.169111	0.686102	345.17	-0.019002	0.0945008	-0.201078	0.840638	0.999917	345.17	-0.131331	0.116322	-1.12903	0.258885	0.944206	345.17	-0.0438137	0.0625306	-0.700677	0.483505	0.926055
IFRD1|ENSG00000006652	7	112422968	112481017	protein_coding	IFRD1	ENSG00000006652	534.451	-0.0279737	0.0608458	-0.459748	0.645697	0.998532	953.214	0.0115882	0.0602455	0.192349	0.847469	0.999326	1007.76	0.0860266	0.0634708	1.35537	0.175298	0.660356	1007.76	-0.032705	0.0665646	-0.491328	0.623195	0.907657	1007.76	-0.0602579	0.0314485	-1.91608	0.0553546	0.476471	1430.7	-0.0540337	0.0476031	-1.13509	0.256338	0.999917	1430.7	-0.0749378	0.0584339	-1.28244	0.19969	0.921962	1430.7	-3.60321e-05	0.0326738	-0.00110278	0.99912	0.999981
LSMEM1|ENSG00000181016	7	112480853	112491062	protein_coding	LSMEM1	ENSG00000181016	21.8235	0.050195	0.280783	0.178768	0.85812	0.998532	46.4222	0.0888378	0.265681	0.334378	0.738094	0.999326	39.1397	-0.290601	0.31149	-0.932937	0.350853	0.807678	39.1397	-0.102807	0.327145	-0.314255	0.753327	0.94975	39.1397	0.100871	0.153436	0.657413	0.510916	0.89839	76.6436	-0.11897	0.170921	-0.696051	0.486397	0.999917	76.6436	0.182219	0.205871	0.885111	0.376097	0.97003	76.6436	0.146015	0.110483	1.3216	0.1863	0.779832
TMEM168|ENSG00000146802	7	112762382	112790592	protein_coding	TMEM168	ENSG00000146802	431.738	-0.0269627	0.0785408	-0.343295	0.731376	0.998532	325.396	0.0468545	0.0936423	0.500356	0.616825	0.999326	899.086	0.0452948	0.0652447	0.694229	0.487539	0.87325	899.086	-0.006541	0.0685327	-0.0954436	0.923962	0.984994	899.086	-0.0264931	0.0322603	-0.821227	0.411517	0.85727	455.061	0.0575441	0.0904154	0.636441	0.524489	0.999917	455.061	-0.0783454	0.110731	-0.707527	0.479239	0.977906	455.061	-0.0660863	0.0588676	-1.12262	0.261597	0.83186
BMT2|ENSG00000164603	7	112819147	112939916	protein_coding	BMT2	ENSG00000164603	168.155	0.0445412	0.112325	0.39654	0.691707	0.998532	400.057	0.0226166	0.0855118	0.264486	0.791406	0.999326	381.21	0.186556	0.091644	2.03566	0.041784	0.391807	381.21	0.0682202	0.0951383	0.717063	0.473335	0.850006	381.21	-0.0617187	0.0462445	-1.33462	0.182002	0.698362	559.447	0.0998386	0.0750849	1.32968	0.183625	0.999917	559.447	-0.0654294	0.0922169	-0.709516	0.478004	0.977906	559.447	-0.0854203	0.0488496	-1.74864	0.0803534	0.642787
AC073346.2|ENSG00000279288	7	113075124	113077181	TEC	AC073346.2	ENSG00000279288	NA	NA	NA	NA	NA	NA	44.9157	-0.16171	0.233661	-0.69207	0.488894	0.999326	NA	NA	NA	NA	NA	NA	NA	NA	NA	NA	NA	NA	NA	NA	NA	NA	NA	NA	69.639	-0.0752216	0.215838	-0.34851	0.727457	0.999917	69.639	-0.0256713	0.264932	-0.0968979	0.922808	0.991612	69.639	0.0330203	0.14021	0.235507	0.813815	0.9796
GPR85|ENSG00000164604	7	113078331	113087778	protein_coding	GPR85	ENSG00000164604	NA	NA	NA	NA	NA	NA	880.308	-0.0105854	0.0618524	-0.171139	0.864114	0.999326	NA	NA	NA	NA	NA	NA	NA	NA	NA	NA	NA	NA	NA	NA	NA	NA	NA	NA	1425.49	0.0553487	0.0571878	0.967842	0.333123	0.999917	1425.49	0.0750701	0.0703557	1.06701	0.285969	0.950994	1425.49	-0.000809702	0.0387166	-0.0209136	0.983315	0.998103
SMIM30|ENSG00000214194	7	113116718	113118613	protein_coding	SMIM30	ENSG00000214194	419.531	0.115309	0.0721627	1.59791	0.110063	0.998532	102.159	0.099628	0.155936	0.638901	0.522887	0.999326	849.138	0.0645466	0.0663714	0.972507	0.330799	0.795219	849.138	0.0848918	0.0692415	1.22602	0.22019	0.69782	849.138	0.00779328	0.033525	0.232461	0.81618	0.978961	103.397	0.0260956	0.163798	0.159315	0.87342	0.999917	103.397	0.198047	0.200593	0.987309	0.323491	0.956038	103.397	0.0673777	0.107615	0.626101	0.531249	0.940423
FOXP2|ENSG00000128573	7	114086327	114693772	protein_coding	FOXP2	ENSG00000128573	NA	NA	NA	NA	NA	NA	165.747	0.110764	0.15393	0.719578	0.471785	0.999326	NA	NA	NA	NA	NA	NA	NA	NA	NA	NA	NA	NA	NA	NA	NA	NA	NA	NA	250.92	0.0607743	0.113091	0.537394	0.590996	0.999917	250.92	0.0325566	0.13914	0.233984	0.814997	0.985992	250.92	-0.0216698	0.0739388	-0.293077	0.769463	0.975754
MDFIC|ENSG00000135272	7	114922154	115019202	protein_coding	MDFIC	ENSG00000135272	223.446	0.00582334	0.0970118	0.0600272	0.952134	0.998532	NA	NA	NA	NA	NA	NA	429.326	-0.0530969	0.107811	-0.4925	0.622366	0.92258	429.326	0.00668029	0.112651	0.0593006	0.952713	0.991205	429.326	0.0306548	0.0526741	0.58197	0.560587	0.915572	NA	NA	NA	NA	NA	NA	NA	NA	NA	NA	NA	NA	NA	NA	NA	NA	NA	NA
TES|ENSG00000135269	7	116210493	116258783	protein_coding	TES	ENSG00000135269	606.009	0.0187888	0.0654578	0.287036	0.774084	0.998532	733.534	-0.00585353	0.0672006	-0.0871053	0.930588	0.999326	1087.72	-0.0551947	0.0646383	-0.853902	0.393159	0.831985	1087.72	-0.179995	0.0678945	-2.65109	0.00802319	0.164092	1087.72	-0.0590134	0.0349501	-1.6885	0.0913144	0.566084	974.239	-0.0624014	0.0594523	-1.04961	0.2939	0.999917	974.239	-0.0458195	0.0729897	-0.627752	0.530166	0.977906	974.239	0.0169911	0.0396376	0.428662	0.668169	0.964746
CAV2|ENSG00000105971	7	116287380	116508541	protein_coding	CAV2	ENSG00000105971	26.7092	0.19578	0.259221	0.755262	0.450092	0.998532	NA	NA	NA	NA	NA	NA	43.0562	-0.131335	0.308006	-0.426406	0.669812	0.935308	43.0562	-0.357072	0.31693	-1.12666	0.259887	0.731155	43.0562	-0.119321	0.152438	-0.782752	0.433773	0.866101	NA	NA	NA	NA	NA	NA	NA	NA	NA	NA	NA	NA	NA	NA	NA	NA	NA	NA
CAV1|ENSG00000105974	7	116524785	116561184	protein_coding	CAV1	ENSG00000105974	106.262	-0.0658747	0.128934	-0.510919	0.609408	0.998532	29.3193	1.32438	0.60394	2.1929	0.0283147	0.656328	194.542	-0.191746	0.13084	-1.4655	0.142785	0.613427	194.542	-0.175153	0.134639	-1.30091	0.19329	0.667342	194.542	0.012966	0.0661325	0.196061	0.844563	0.983969	NA	NA	NA	NA	NA	NA	NA	NA	NA	NA	NA	NA	NA	NA	NA	NA	NA	NA
MET|ENSG00000105976	7	116672390	116798386	protein_coding	MET	ENSG00000105976	226.133	0.0136086	0.0966354	0.140824	0.888009	0.998532	396.943	-0.153562	0.093313	-1.64566	0.0998328	0.996155	438.248	-0.203369	0.0856096	-2.37554	0.0175234	0.275712	438.248	0.0584843	0.0875832	0.667757	0.504289	0.863005	438.248	0.132148	0.0418197	3.15995	0.00157794	0.0711716	555.557	-0.142068	0.0784963	-1.80987	0.0703166	0.923328	555.557	0.00308809	0.0953262	0.032395	0.974157	0.997807	555.557	0.0830691	0.052087	1.59482	0.110754	0.703895
CAPZA2|ENSG00000198898	7	116811070	116922049	protein_coding	CAPZA2	ENSG00000198898	1229.04	0.116032	0.0448018	2.58989	0.00960073	0.702946	1017.92	0.0605389	0.0568153	1.06554	0.286633	0.999326	2321.08	0.0709103	0.0448804	1.57998	0.114111	0.570528	2321.08	0.0773635	0.046936	1.64828	0.099296	0.528217	2321.08	0.0012198	0.0243655	0.0500626	0.960073	0.997001	1482.9	-0.00609826	0.0501889	-0.121506	0.90329	0.999917	1482.9	-0.0267157	0.0617404	-0.43271	0.665226	0.980692	1482.9	-0.00755249	0.032909	-0.229496	0.818483	0.980247
ST7-AS1|ENSG00000227199	7	116952446	116954334	antisense	ST7-AS1	ENSG00000227199	54.1541	0.21656	0.204604	1.05844	0.289856	0.998532	27.5844	-0.237924	0.314235	-0.757152	0.448959	0.999326	60.8439	0.211493	0.225091	0.939588	0.347429	0.80658	60.8439	0.520217	0.231517	2.247	0.0246403	0.294375	60.8439	0.147511	0.111799	1.31943	0.187024	0.704678	NA	NA	NA	NA	NA	NA	NA	NA	NA	NA	NA	NA	NA	NA	NA	NA	NA	NA
ST7|ENSG00000004866	7	116953238	117230103	protein_coding	ST7	ENSG00000004866	227.334	-0.0190024	0.0882847	-0.215239	0.829581	0.998532	1113.5	-0.0670015	0.0520085	-1.28828	0.197649	0.999326	355.527	0.0565101	0.104431	0.541123	0.588423	0.911	355.527	0.0743346	0.108793	0.683263	0.494441	0.860686	355.527	0.00709488	0.0509269	0.139315	0.889201	0.989653	1805.58	0.0817408	0.0469661	1.74042	0.0817851	0.944389	1805.58	0.0298517	0.0577908	0.516548	0.605471	0.977906	1805.58	-0.0351214	0.0319898	-1.0979	0.27225	0.835859
ST7-OT4|ENSG00000214188	7	116953899	117098806	sense_intronic	ST7-OT4	ENSG00000214188	18.5245	-0.0407063	0.307144	-0.132532	0.894564	0.998532	NA	NA	NA	NA	NA	NA	31.388	0.0724263	0.336941	0.214952	0.829804	0.97369	31.388	0.348195	0.347861	1.00096	0.316847	0.772545	31.388	0.131272	0.162529	0.807687	0.419271	0.861228	NA	NA	NA	NA	NA	NA	NA	NA	NA	NA	NA	NA	NA	NA	NA	NA	NA	NA
CTTNBP2|ENSG00000077063	7	117710651	117874139	protein_coding	CTTNBP2	ENSG00000077063	655.819	0.0533124	0.0615758	0.8658	0.3866	0.998532	770.85	-0.104409	0.0684889	-1.52447	0.127392	0.999326	994.362	-0.014023	0.0646763	-0.216818	0.82835	0.97369	994.362	0.0919158	0.0669749	1.37239	0.169942	0.638046	994.362	0.0519314	0.0319801	1.62386	0.104405	0.589431	1217.51	0.0881273	0.0468844	1.87967	0.0601525	0.903794	1217.51	0.10897	0.0576349	1.89069	0.0586655	0.817871	1217.51	-0.00549649	0.0341668	-0.160872	0.872194	0.987492
LSM8|ENSG00000128534	7	118184032	118192824	protein_coding	LSM8	ENSG00000128534	477.481	-0.00202359	0.0646074	-0.0313213	0.975013	0.998532	233.312	-0.122423	0.112306	-1.09009	0.275674	0.999326	829.329	-0.0212048	0.0662978	-0.319842	0.749088	0.956008	829.329	0.0204761	0.0690514	0.296534	0.766823	0.9527	829.329	0.0208661	0.032438	0.643261	0.520055	0.902134	331.004	0.045882	0.0889423	0.515862	0.605951	0.999917	331.004	-0.0154186	0.109561	-0.14073	0.888083	0.988437	331.004	-0.0329432	0.0580727	-0.567275	0.570528	0.946755
ANKRD7|ENSG00000106013	7	118214669	118496171	protein_coding	ANKRD7	ENSG00000106013	NA	NA	NA	NA	NA	NA	16.6294	-0.395458	0.417792	-0.946543	0.343872	0.999326	NA	NA	NA	NA	NA	NA	NA	NA	NA	NA	NA	NA	NA	NA	NA	NA	NA	NA	22.2386	-0.730023	0.365852	-1.99541	0.0459985	0.894876	22.2386	0.212416	0.419815	0.505976	0.612874	0.977906	22.2386	0.497592	0.234108	2.12548	0.0335466	0.47337
KCND2|ENSG00000184408	7	120273668	120750331	protein_coding	KCND2	ENSG00000184408	400.627	0.0369695	0.0699433	0.528564	0.597108	0.998532	368.339	-0.067548	0.0923476	-0.731454	0.464502	0.999326	622.269	0.0349002	0.0810453	0.430627	0.66674	0.934281	622.269	0.0341904	0.0846618	0.403847	0.686326	0.929744	622.269	-0.00158646	0.0397131	-0.039948	0.968135	0.997562	648.901	0.0160812	0.0643167	0.250031	0.802563	0.999917	648.901	0.0413982	0.0793532	0.521695	0.601882	0.977906	648.901	0.00796816	0.0422011	0.188814	0.850239	0.984917
TSPAN12|ENSG00000106025	7	120787320	120858402	protein_coding	TSPAN12	ENSG00000106025	192.303	0.128916	0.100993	1.27649	0.201784	0.998532	15.651	0.352685	0.421305	0.837125	0.402522	0.999326	345.495	0.0715158	0.121816	0.587079	0.557151	0.902735	345.495	0.0586209	0.127045	0.461419	0.644498	0.915049	345.495	-0.00846522	0.0593953	-0.142523	0.886667	0.989653	27.5816	0.0203218	0.28603	0.0710476	0.94336	0.999917	27.5816	0.324353	0.36253	0.894693	0.370951	0.969602	27.5816	0.118413	0.190755	0.620763	0.534755	0.941289
ING3|ENSG00000071243	7	120950749	120977216	protein_coding	ING3	ENSG00000071243	159.373	0.115011	0.114318	1.00606	0.314388	0.998532	146.871	-0.115798	0.13449	-0.861014	0.389231	0.999326	299.675	0.0998152	0.109586	0.910843	0.362378	0.815669	299.675	0.206833	0.113767	1.81805	0.0690564	0.457802	299.675	0.0501323	0.0551287	0.909368	0.363156	0.835344	231.714	0.0694385	0.101572	0.683641	0.494202	0.999917	231.714	0.129734	0.12454	1.0417	0.297549	0.95246	231.714	0.0138989	0.0674225	0.206146	0.836677	0.982503
FAM3C|ENSG00000196937	7	121348851	121396364	protein_coding	FAM3C	ENSG00000196937	593.755	0.129402	0.0650963	1.98785	0.0468281	0.933694	729.184	-0.0254988	0.0668068	-0.381679	0.702699	0.999326	1122.87	0.0930213	0.062722	1.48307	0.138055	0.608338	1122.87	-0.00841883	0.0657409	-0.128061	0.898101	0.982122	1122.87	-0.0519549	0.0314202	-1.65355	0.0982191	0.580258	974.837	0.10365	0.0622227	1.66579	0.0957543	0.955699	974.837	-0.0475045	0.0767356	-0.619067	0.535872	0.977906	974.837	-0.0803175	0.0409374	-1.96196	0.0497671	0.538929
PTPRZ1|ENSG00000106278	7	121873089	122062036	protein_coding	PTPRZ1	ENSG00000106278	11133.4	-0.0220721	0.0278281	-0.793157	0.427686	0.998532	295.194	-0.098291	0.105672	-0.930151	0.352293	0.999326	18430.1	0.0279089	0.0284223	0.981937	0.326131	0.79189	18430.1	0.0534204	0.0297463	1.79587	0.0725155	0.468319	18430.1	0.0115883	0.016112	0.719232	0.471998	0.886057	570.694	0.0224202	0.0886647	0.252865	0.800372	0.999917	570.694	0.0719228	0.109455	0.657101	0.511116	0.977906	570.694	0.0169285	0.058479	0.289481	0.772214	0.975779
AASS|ENSG00000008311	7	122075647	122144280	protein_coding	AASS	ENSG00000008311	9359.92	-0.102355	0.0790081	-1.2955	0.195148	0.998532	242.518	-0.412414	0.117825	-3.50023	0.000464861	0.0672989	16852.4	-0.0555241	0.0382362	-1.45214	0.146464	0.618704	16852.4	0.0648103	0.0399567	1.62201	0.104801	0.538387	16852.4	0.0600455	0.0199547	3.00909	0.00262028	0.0984874	461.228	-0.187226	0.0826119	-2.26633	0.0234309	0.74268	461.228	-0.179162	0.101114	-1.77188	0.0764142	0.849733	461.228	0.0345199	0.0602899	0.572565	0.566939	0.945597
AC006020.1|ENSG00000226636	7	122159300	122162243	processed_pseudogene	AC006020.1	ENSG00000226636	31.5203	-0.119577	0.233247	-0.512665	0.608186	0.998532	NA	NA	NA	NA	NA	NA	59.4304	0.207312	0.215838	0.960495	0.336806	0.800553	59.4304	-0.184604	0.227728	-0.810636	0.417575	0.828683	59.4304	-0.196295	0.104201	-1.8838	0.0595915	0.488812	NA	NA	NA	NA	NA	NA	NA	NA	NA	NA	NA	NA	NA	NA	NA	NA	NA	NA
FEZF1-AS1|ENSG00000230316	7	122303658	122310077	antisense	FEZF1-AS1	ENSG00000230316	NA	NA	NA	NA	NA	NA	30.1175	0.130972	0.294817	0.44425	0.656862	0.999326	NA	NA	NA	NA	NA	NA	NA	NA	NA	NA	NA	NA	NA	NA	NA	NA	NA	NA	28.0695	-0.173972	0.321235	-0.541572	0.588113	0.999917	28.0695	0.351413	0.379992	0.92479	0.355075	0.964988	28.0695	0.249231	0.205199	1.21458	0.224526	0.815372
CADPS2|ENSG00000081803	7	122318425	122886759	protein_coding	CADPS2	ENSG00000081803	375.877	0.00943412	0.0706964	0.133446	0.893841	0.998532	744.016	-0.123956	0.16104	-0.76972	0.441466	0.999326	592.935	0.0596916	0.0774858	0.770355	0.44109	0.852433	592.935	0.0686729	0.0799955	0.858459	0.390639	0.814654	592.935	0.00319067	0.0381786	0.0835724	0.933396	0.993974	1083.8	0.0384082	0.0702938	0.546396	0.584794	0.999917	1083.8	0.216323	0.0861028	2.51238	0.011992	0.565869	1083.8	0.0684684	0.049852	1.37343	0.169618	0.759329
RNF133|ENSG00000188050	7	122697712	122699156	protein_coding	RNF133	ENSG00000188050	NA	NA	NA	NA	NA	NA	NA	NA	NA	NA	NA	NA	NA	NA	NA	NA	NA	NA	NA	NA	NA	NA	NA	NA	NA	NA	NA	NA	NA	NA	23.9093	-0.200256	0.340874	-0.587478	0.556882	0.999917	23.9093	0.206535	0.409104	0.504848	0.613665	0.977906	23.9093	0.203116	0.2205	0.92116	0.356967	0.876051
RNF148|ENSG00000235631	7	122701664	122702967	protein_coding	RNF148	ENSG00000235631	NA	NA	NA	NA	NA	NA	NA	NA	NA	NA	NA	NA	NA	NA	NA	NA	NA	NA	NA	NA	NA	NA	NA	NA	NA	NA	NA	NA	NA	NA	23.5729	-0.246617	0.365341	-0.675032	0.499655	0.999917	23.5729	-0.518259	0.439088	-1.18031	0.237879	0.934935	23.5729	-0.0798184	0.241019	-0.331171	0.740515	0.971
IQUB|ENSG00000164675	7	123452400	123535077	protein_coding	IQUB	ENSG00000164675	16.91	-0.157407	0.323039	-0.487268	0.626069	0.998532	29.9085	-0.0713697	0.290578	-0.245613	0.805982	0.999326	31.4361	-0.597159	0.336149	-1.77647	0.0756554	0.492662	31.4361	-0.0353596	0.334041	-0.105854	0.915698	0.984408	31.4361	0.276531	0.158941	1.73983	0.0818883	0.547841	47.8667	-0.367472	0.226968	-1.61905	0.105437	0.96271	47.8667	0.157313	0.269552	0.583611	0.559482	0.977906	47.8667	0.276198	0.146214	1.889	0.0588923	0.57688
NDUFA5|ENSG00000128609	7	123536997	123558255	protein_coding	NDUFA5	ENSG00000128609	534.663	0.058686	0.0677631	0.866047	0.386464	0.998532	922.065	-0.00326429	0.0614665	-0.0531069	0.957647	0.999326	1062.42	0.0118612	0.0607188	0.195347	0.845122	0.975307	1062.42	0.0838491	0.0632347	1.326	0.18484	0.657893	1062.42	0.0345104	0.0302744	1.13992	0.254319	0.766766	1298.91	0.10737	0.060826	1.7652	0.07753	0.935568	1298.91	-0.0716849	0.0751832	-0.95347	0.340352	0.963051	1298.91	-0.0923847	0.039975	-2.31106	0.0208295	0.412578
WASL|ENSG00000106299	7	123681935	123749067	protein_coding	WASL	ENSG00000106299	957.311	-0.00594278	0.0524913	-0.113215	0.90986	0.998532	838.271	-0.0122084	0.0595265	-0.205092	0.8375	0.999326	1809.8	0.00678804	0.0452272	0.150088	0.880695	0.982439	1809.8	0.0446227	0.047227	0.944856	0.344732	0.789196	1809.8	0.0181108	0.0228327	0.793195	0.427664	0.864086	1092.54	-0.0334713	0.0572196	-0.584963	0.558573	0.999917	1092.54	-0.0346844	0.070289	-0.493454	0.621692	0.977906	1092.54	0.00507426	0.0376773	0.134677	0.892867	0.987573
AC006333.2|ENSG00000272686	7	123749068	123751166	antisense	AC006333.2	ENSG00000272686	74.0387	-0.153258	0.155236	-0.987262	0.323514	0.998532	67.9344	0.00815029	0.191853	0.042482	0.966114	0.999326	129.451	0.0548743	0.167943	0.326743	0.743862	0.954448	129.451	-0.185637	0.174068	-1.06646	0.286216	0.751017	129.451	-0.11858	0.0807833	-1.46788	0.142137	0.649583	96.6475	0.0694037	0.158303	0.438424	0.661079	0.999917	96.6475	0.235342	0.19226	1.22408	0.220922	0.930714	96.6475	0.0606106	0.104373	0.580712	0.561435	0.944776
GPR37|ENSG00000170775	7	124745997	124765627	protein_coding	GPR37	ENSG00000170775	241.173	-0.176229	0.0938969	-1.87683	0.0605412	0.963118	115.849	0.0584609	0.148013	0.394971	0.692864	0.999326	375.425	-0.110183	0.121296	-0.90838	0.363677	0.815863	375.425	0.0106384	0.125679	0.0846474	0.932542	0.987727	375.425	0.0621751	0.0591533	1.05108	0.29322	0.792873	113.734	-0.147522	0.144354	-1.02194	0.30681	0.999917	113.734	0.248882	0.175363	1.41924	0.15583	0.915299	113.734	0.190743	0.0941857	2.02518	0.0428486	0.512882
POT1|ENSG00000128513	7	124822386	124929983	protein_coding	POT1	ENSG00000128513	539.676	-0.0580163	0.063179	-0.918285	0.35847	0.998532	265.357	-0.0537111	0.102094	-0.526095	0.598822	0.999326	1088.48	0.113009	0.059345	1.90427	0.0568745	0.442206	1088.48	0.0394526	0.0624275	0.631976	0.527403	0.873776	1088.48	-0.0391203	0.0307596	-1.27181	0.203441	0.723052	358.713	0.0575519	0.0926474	0.621193	0.534473	0.999917	358.713	0.0847589	0.113765	0.745037	0.456249	0.97602	358.713	0.002333	0.0611905	0.0381268	0.969587	0.996336
POT1-AS1|ENSG00000224897	7	124929873	125179315	antisense	POT1-AS1	ENSG00000224897	18.492	-0.104952	0.309849	-0.338719	0.734822	0.998532	44.0591	0.0585201	0.249072	0.234953	0.814245	0.999326	34.1609	0.367277	0.336922	1.0901	0.275671	0.758127	34.1609	0.5629	0.350468	1.60614	0.108244	0.542711	34.1609	0.068739	0.166329	0.413271	0.679408	0.946895	74.8458	0.185824	0.173459	1.07128	0.284043	0.999917	74.8458	0.22697	0.214894	1.05619	0.29088	0.952106	74.8458	-0.0132903	0.116618	-0.113964	0.909266	0.988969
GRM8|ENSG00000179603	7	126438598	127253294	protein_coding	GRM8	ENSG00000179603	56.536	0.130335	0.17397	0.749182	0.453748	0.998532	664.247	0.226984	0.0788806	2.87756	0.00400759	0.228073	86.95	-0.297467	0.194529	-1.52916	0.126224	0.588468	86.95	0.150877	0.197096	0.765502	0.443973	0.840821	86.95	0.225023	0.092889	2.42249	0.0154144	0.267912	1311.55	0.0640595	0.0615648	1.04052	0.298097	0.999917	1311.55	-0.0721721	0.0758619	-0.951362	0.341421	0.963221	1311.55	-0.0674323	0.0402894	-1.6737	0.0941898	0.670713
AC000367.1|ENSG00000224981	7	126868767	126870532	processed_pseudogene	AC000367.1	ENSG00000224981	NA	NA	NA	NA	NA	NA	24.9836	-0.131378	0.33139	-0.396446	0.691776	0.999326	NA	NA	NA	NA	NA	NA	NA	NA	NA	NA	NA	NA	NA	NA	NA	NA	NA	NA	56.3853	0.251682	0.239913	1.04905	0.294154	0.999917	56.3853	-0.472874	0.299144	-1.58076	0.113934	0.877581	56.3853	-0.340435	0.15781	-2.15725	0.0309861	0.46207
ZNF800|ENSG00000048405	7	127346790	127431924	protein_coding	ZNF800	ENSG00000048405	156.852	0.101417	0.115753	0.876152	0.380947	0.998532	732.885	0.0164226	0.0642978	0.255415	0.798403	0.999326	257.753	-0.112532	0.134803	-0.83479	0.403836	0.835853	257.753	-0.0693856	0.140511	-0.493807	0.621442	0.906987	257.753	0.0249404	0.0661425	0.37707	0.706121	0.952571	977.285	0.0142441	0.0567693	0.250911	0.801883	0.999917	977.285	0.0477984	0.0697643	0.685141	0.493255	0.977906	977.285	0.0117561	0.0372616	0.315503	0.75238	0.972587
AC000123.2|ENSG00000279265	7	127349833	127350293	TEC	AC000123.2	ENSG00000279265	NA	NA	NA	NA	NA	NA	18.3579	-0.124834	0.397762	-0.313841	0.753642	0.999326	NA	NA	NA	NA	NA	NA	NA	NA	NA	NA	NA	NA	NA	NA	NA	NA	NA	NA	34.2663	0.517865	0.285047	1.81677	0.0692518	0.923328	34.2663	-0.13291	0.346983	-0.383047	0.701685	0.983507	34.2663	-0.352259	0.184971	-1.9044	0.0568579	0.567228
AC000123.3|ENSG00000280347	7	127359785	127364759	TEC	AC000123.3	ENSG00000280347	59.439	-0.154162	0.18686	-0.825014	0.409364	0.998532	184.338	-0.223982	0.123886	-1.80797	0.070611	0.900986	106.686	0.0542937	0.171401	0.316764	0.751423	0.956312	106.686	0.0189475	0.181572	0.104352	0.91689	0.984738	106.686	-0.0190861	0.0832099	-0.229373	0.818579	0.978961	297.704	-0.00132053	0.0962166	-0.0137246	0.98905	0.999917	297.704	0.167505	0.118747	1.41061	0.15836	0.915299	297.704	0.0708196	0.0640614	1.1055	0.268945	0.83504
GCC1|ENSG00000179562	7	127580618	127593611	protein_coding	GCC1	ENSG00000179562	389.438	-0.0621583	0.0780531	-0.796359	0.425823	0.998532	341.829	0.0465041	0.0919746	0.505618	0.613125	0.999326	618.594	0.0567232	0.0723368	0.784155	0.432949	0.849587	618.594	0.165462	0.0750055	2.206	0.0273841	0.310023	618.594	0.0514082	0.0372663	1.37948	0.167746	0.685161	453.421	0.0323673	0.0821483	0.39401	0.693574	0.999917	453.421	-0.0149733	0.101301	-0.14781	0.882493	0.987328	453.421	-0.0251276	0.0535382	-0.46934	0.638827	0.961825
ARF5|ENSG00000004059	7	127588345	127591705	protein_coding	ARF5	ENSG00000004059	1075.79	-0.0788972	0.0456428	-1.72858	0.0838844	0.998532	946.78	-0.0113867	0.0622848	-0.182816	0.854942	0.999326	1574.65	-0.0172584	0.0526269	-0.327939	0.742958	0.954168	1574.65	0.0362865	0.0546633	0.663819	0.506806	0.863864	1574.65	0.0265085	0.0260697	1.01683	0.309233	0.807817	1199.33	-0.0586197	0.0527913	-1.1104	0.266825	0.999917	1199.33	0.0559129	0.0650002	0.860195	0.389681	0.972575	1199.33	0.0575133	0.0344815	1.66795	0.0953266	0.672618
FSCN3|ENSG00000106328	7	127591409	127602144	protein_coding	FSCN3	ENSG00000106328	NA	NA	NA	NA	NA	NA	NA	NA	NA	NA	NA	NA	NA	NA	NA	NA	NA	NA	NA	NA	NA	NA	NA	NA	NA	NA	NA	NA	NA	NA	25.8915	-0.434411	0.368756	-1.17804	0.238779	0.999917	25.8915	-0.320943	0.446766	-0.718369	0.47253	0.977453	25.8915	0.113045	0.243248	0.464732	0.642123	0.961825
SND1|ENSG00000197157	7	127652180	128092609	protein_coding	SND1	ENSG00000197157	7684.96	-0.0169822	0.0278931	-0.608833	0.542635	0.998532	2230.89	0.0945337	0.041165	2.29646	0.0216497	0.574566	11234.4	-0.0343679	0.0286853	-1.1981	0.230877	0.71986	11234.4	-0.0440446	0.0299643	-1.4699	0.141589	0.599248	11234.4	-0.00387779	0.0160895	-0.241015	0.809544	0.978008	2975.75	0.0205514	0.0375789	0.546886	0.584457	0.999917	2975.75	0.0330218	0.046282	0.713491	0.475542	0.977906	2975.75	0.00171563	0.02503	0.0685431	0.945353	0.993175
SND1-IT1|ENSG00000279078	7	127997597	128000077	lincRNA	SND1-IT1	ENSG00000279078	93.4157	-0.179151	0.13821	-1.29622	0.194899	0.998532	37.6398	-0.0054851	0.270382	-0.0202865	0.983815	0.999326	154.746	-0.200353	0.142235	-1.4086	0.158953	0.637242	154.746	-0.109039	0.147553	-0.738983	0.459917	0.845492	154.746	0.0491706	0.0711237	0.691339	0.489353	0.892529	66.2879	-0.0329836	0.180207	-0.183032	0.854773	0.999917	66.2879	-0.541188	0.224368	-2.41205	0.015863	0.620764	66.2879	-0.206652	0.124582	-1.65875	0.0971652	0.677209
LRRC4|ENSG00000128594	7	128027071	128032107	protein_coding	LRRC4	ENSG00000128594	112.556	0.156829	0.138288	1.13407	0.256763	0.998532	718.623	0.0141908	0.0851999	0.166559	0.867717	0.999326	158.665	0.188711	0.138026	1.36722	0.171558	0.656352	158.665	0.176358	0.144803	1.21792	0.223254	0.699634	158.665	-0.0113119	0.069203	-0.16346	0.870156	0.987319	1092.41	-0.0354289	0.0512432	-0.691387	0.489322	0.999917	1092.41	0.0359452	0.0627592	0.572749	0.566815	0.977906	1092.41	0.0356739	0.0333687	1.06908	0.285032	0.845114
MIR593|ENSG00000207588	7	128081861	128081960	miRNA	MIR593	ENSG00000207588	20.1373	0.0934713	0.336817	0.277514	0.781386	0.998532	NA	NA	NA	NA	NA	NA	25.6204	0.375456	0.343048	1.09447	0.273749	0.755792	25.6204	0.268727	0.35843	0.749734	0.453415	0.844186	25.6204	-0.06321	0.168265	-0.375658	0.707171	0.95262	NA	NA	NA	NA	NA	NA	NA	NA	NA	NA	NA	NA	NA	NA	NA	NA	NA	NA
RBM28|ENSG00000106344	7	128297685	128343908	protein_coding	RBM28	ENSG00000106344	1642.04	0.0375621	0.0427416	0.878819	0.3795	0.998532	975.461	-0.0359859	0.0586638	-0.613426	0.539595	0.999326	2722.58	-0.0913359	0.0411201	-2.2212	0.0263375	0.32684	2722.58	-0.020408	0.0428312	-0.476475	0.633736	0.911238	2722.58	0.0368705	0.021927	1.68151	0.0926642	0.569521	1437.75	-0.00872065	0.0487795	-0.178777	0.858113	0.999917	1437.75	-0.0032283	0.0598962	-0.0538982	0.957016	0.996292	1437.75	0.00359629	0.0318322	0.112977	0.910049	0.989354
PRRT4|ENSG00000224940	7	128350325	128361685	protein_coding	PRRT4	ENSG00000224940	15.306	-0.204885	0.371084	-0.552126	0.580862	0.998532	279.6	0.00475087	0.10225	0.0464634	0.962941	0.999326	NA	NA	NA	NA	NA	NA	NA	NA	NA	NA	NA	NA	NA	NA	NA	NA	NA	NA	260.959	0.128979	0.102576	1.2574	0.20861	0.999917	260.959	0.0983835	0.12705	0.774371	0.438712	0.97602	260.959	-0.0337595	0.0689529	-0.489601	0.624416	0.959873
IMPDH1|ENSG00000106348	7	128392277	128410252	protein_coding	IMPDH1	ENSG00000106348	641.04	-0.133254	0.0589397	-2.26086	0.0237679	0.85869	943.927	-0.0602733	0.0593393	-1.01574	0.309754	0.999326	828.154	-0.135259	0.0704016	-1.92125	0.0547001	0.436473	828.154	0.196537	0.0726454	2.70542	0.00682172	0.1511	828.154	0.165282	0.0345408	4.7851	1.70898e-06	0.000340067	1102.74	-0.215631	0.0579052	-3.72386	0.000196201	0.0519224	1102.74	0.0157097	0.0709073	0.221553	0.824662	0.985992	1102.74	0.131877	0.0408153	3.23108	0.00123324	0.102619
HILPDA|ENSG00000135245	7	128455849	128458418	protein_coding	HILPDA	ENSG00000135245	322.237	-0.401903	0.190504	-2.10968	0.0348858	0.876805	76.8796	-0.0785606	0.211379	-0.371657	0.710148	0.999326	525.168	-0.0737559	0.0884812	-0.833577	0.40452	0.836022	525.168	0.0959723	0.0918965	1.04435	0.296323	0.757214	525.168	0.0846607	0.0429054	1.97319	0.0484734	0.452041	115.559	-0.00854564	0.161904	-0.0527823	0.957905	0.999917	115.559	0.0838756	0.199281	0.420891	0.673835	0.980692	115.559	0.0399582	0.105336	0.37934	0.704435	0.966351
METTL2B|ENSG00000165055	7	128476729	128506602	protein_coding	METTL2B	ENSG00000165055	584.318	-0.0428261	0.0575253	-0.744474	0.45659	0.998532	526.095	-0.135496	0.0772873	-1.75314	0.079578	0.942826	999.958	-0.000178549	0.0594287	-0.00300442	0.997603	0.999643	999.958	0.0250579	0.0622121	0.402782	0.687109	0.929744	999.958	0.0122737	0.0293391	0.418338	0.6757	0.946234	815.813	0.0299132	0.0609259	0.490977	0.623443	0.999917	815.813	0.0683359	0.0743981	0.918516	0.358349	0.964988	815.813	0.0115634	0.0402182	0.287516	0.773717	0.975779
AC090114.2|ENSG00000273270	7	128524016	128531069	lincRNA	AC090114.2	ENSG00000273270	63.8146	0.125171	0.163856	0.76391	0.444921	0.998532	427.715	-0.0522608	0.0911743	-0.573196	0.566512	0.999326	108.134	0.105662	0.168254	0.627995	0.530007	0.892476	108.134	0.0418843	0.173745	0.241067	0.809503	0.96104	108.134	-0.033007	0.0805003	-0.410023	0.681789	0.947714	550.192	0.0385699	0.081318	0.47431	0.635279	0.999917	550.192	0.0886836	0.100371	0.88356	0.376934	0.97016	550.192	0.0140795	0.0539513	0.260967	0.794118	0.976031
AC090114.3|ENSG00000280828	7	128533652	128615970	unprocessed_pseudogene	AC090114.3	ENSG00000280828	19.2176	-0.0891758	0.292838	-0.304522	0.76073	0.998532	16.4201	0.593035	0.414496	1.43074	0.152506	0.999326	28.7952	-0.115284	0.342461	-0.336635	0.736392	0.952666	28.7952	-0.201543	0.34778	-0.579514	0.562243	0.888468	28.7952	-0.0399673	0.164271	-0.243301	0.807772	0.977524	NA	NA	NA	NA	NA	NA	NA	NA	NA	NA	NA	NA	NA	NA	NA	NA	NA	NA
AC108010.1|ENSG00000242588	7	128574751	128622694	processed_transcript	AC108010.1	ENSG00000242588	40.8827	-0.322952	0.215296	-1.50004	0.133604	0.998532	77.0487	0.0449371	0.189024	0.237732	0.812089	0.999326	65.2088	-0.100009	0.21904	-0.45658	0.647973	0.928635	65.2088	-0.47607	0.226114	-2.10544	0.035253	0.349513	65.2088	-0.187071	0.109439	-1.70937	0.0873827	0.560907	106.873	0.193603	0.16048	1.2064	0.227662	0.999917	106.873	-0.0305546	0.196028	-0.155869	0.876136	0.985992	106.873	-0.125792	0.104831	-1.19995	0.230158	0.817693
AC018638.8|ENSG00000281896	7	128617865	128625905	transcribed_unprocessed_pseudogene	AC018638.8	ENSG00000281896	41.8894	-0.210779	0.20778	-1.01443	0.310377	0.998532	78.974	0.315165	0.174153	1.80971	0.0703413	0.899236	68.7265	-0.201227	0.21976	-0.915668	0.359841	0.814378	68.7265	-0.0990533	0.226884	-0.436582	0.662415	0.920858	68.7265	0.0545975	0.1059	0.515556	0.606165	0.927021	117.721	0.289106	0.178031	1.62391	0.104396	0.961213	117.721	0.0656842	0.219425	0.299347	0.764675	0.985992	117.721	-0.143906	0.118616	-1.21321	0.225051	0.815781
AC018638.4|ENSG00000243302	7	128651185	128652334	processed_pseudogene	AC018638.4	ENSG00000243302	133.766	0.0630591	0.115399	0.546446	0.58476	0.998532	256.295	0.0885375	0.112937	0.783952	0.433068	0.999326	206.432	0.202402	0.127908	1.5824	0.113558	0.568944	206.432	-0.0452266	0.133154	-0.339655	0.734116	0.944117	206.432	-0.126043	0.0622182	-2.02582	0.0427836	0.43151	402.239	0.108762	0.0922648	1.1788	0.238476	0.999917	402.239	0.0999706	0.113512	0.880708	0.378476	0.970824	402.239	-0.0222554	0.0621078	-0.358336	0.720092	0.969379
AC018638.2|ENSG00000230715	7	128652841	128653243	processed_pseudogene	AC018638.2	ENSG00000230715	82.099	-0.143119	0.161536	-0.88599	0.375623	0.998532	147.629	-0.0745474	0.153748	-0.484866	0.627771	0.999326	105.363	-0.0119247	0.19588	-0.0608775	0.951457	0.992228	105.363	0.00732471	0.202394	0.0361903	0.971131	0.996155	105.363	0.00981169	0.0941047	0.104263	0.91696	0.992484	222.459	0.186287	0.114147	1.63199	0.102681	0.961213	222.459	0.178754	0.140237	1.27466	0.202431	0.921962	222.459	-0.0349067	0.0784486	-0.444963	0.656346	0.964358
AC018638.5|ENSG00000243679	7	128653969	128654722	processed_pseudogene	AC018638.5	ENSG00000243679	160.066	-0.0245959	0.109284	-0.225065	0.821929	0.998532	319.569	0.0169081	0.0922402	0.183305	0.854559	0.999326	182.593	-0.033319	0.157148	-0.212024	0.832089	0.973908	182.593	-0.228865	0.165323	-1.38435	0.166251	0.633792	182.593	-0.091056	0.0779991	-1.1674	0.24305	0.755874	364.236	0.0556351	0.0936271	0.59422	0.552365	0.999917	364.236	-0.00115101	0.114619	-0.010042	0.991988	0.999072	364.236	-0.0329668	0.0610029	-0.540414	0.588912	0.951201
AC018638.7|ENSG00000271553	7	128667043	128668156	lincRNA	AC018638.7	ENSG00000271553	NA	NA	NA	NA	NA	NA	24.8064	0.485857	0.337494	1.4396	0.14998	0.999326	NA	NA	NA	NA	NA	NA	NA	NA	NA	NA	NA	NA	NA	NA	NA	NA	NA	NA	44.985	-0.195476	0.240582	-0.812515	0.416496	0.999917	44.985	-0.573209	0.292167	-1.96192	0.0497713	0.794553	44.985	-0.126952	0.166382	-0.763017	0.445453	0.913308
FAM71F2|ENSG00000205085	7	128672288	128687872	protein_coding	FAM71F2	ENSG00000205085	NA	NA	NA	NA	NA	NA	100.769	0.0193809	0.161908	0.119703	0.904718	0.999326	NA	NA	NA	NA	NA	NA	NA	NA	NA	NA	NA	NA	NA	NA	NA	NA	NA	NA	171.932	-0.0984256	0.14182	-0.694019	0.48767	0.999917	171.932	-0.193503	0.174057	-1.11172	0.266257	0.944206	171.932	-0.0235444	0.0947385	-0.248519	0.803733	0.977522
AC018638.6|ENSG00000271344	7	128690451	128691717	lincRNA	AC018638.6	ENSG00000271344	NA	NA	NA	NA	NA	NA	18.8355	0.0779619	0.357013	0.218373	0.827139	0.999326	NA	NA	NA	NA	NA	NA	NA	NA	NA	NA	NA	NA	NA	NA	NA	NA	NA	NA	28.0539	-0.187048	0.272973	-0.685227	0.493201	0.999917	28.0539	0.257492	0.330794	0.778407	0.436329	0.97602	28.0539	0.216639	0.178846	1.21131	0.225775	0.816506
FAM71F1|ENSG00000135248	7	128709061	128731743	protein_coding	FAM71F1	ENSG00000135248	18.241	-0.267265	0.324798	-0.822868	0.410583	0.998532	NA	NA	NA	NA	NA	NA	32.4798	-0.14373	0.319477	-0.449893	0.652788	0.92976	32.4798	0.434157	0.322171	1.3476	0.177787	0.64794	32.4798	0.28509	0.151519	1.88154	0.0598981	0.489326	NA	NA	NA	NA	NA	NA	NA	NA	NA	NA	NA	NA	NA	NA	NA	NA	NA	NA
CALU|ENSG00000128595	7	128739292	128771807	protein_coding	CALU	ENSG00000128595	4061.36	0.00510028	0.0330662	0.154245	0.877417	0.998532	762.115	0.0653872	0.0627814	1.04151	0.297641	0.999326	7403.37	0.053669	0.0343956	1.56034	0.118679	0.577813	7403.37	0.023232	0.0359994	0.645343	0.518705	0.869585	7403.37	-0.016248	0.0185759	-0.874684	0.381746	0.841033	949.611	0.0391733	0.0622373	0.629419	0.529075	0.999917	949.611	0.0172303	0.0765255	0.225158	0.821857	0.985992	949.611	-0.0156137	0.0408578	-0.382148	0.702351	0.966351
RN7SL81P|ENSG00000244218	7	128761338	128761598	misc_RNA	RN7SL81P	ENSG00000244218	15.0703	0.252912	0.347716	0.727353	0.46701	0.998532	NA	NA	NA	NA	NA	NA	36.5254	0.251176	0.274746	0.914214	0.360604	0.814378	36.5254	0.0739096	0.285388	0.258979	0.795651	0.958795	36.5254	-0.0919097	0.132834	-0.691914	0.488991	0.892529	NA	NA	NA	NA	NA	NA	NA	NA	NA	NA	NA	NA	NA	NA	NA	NA	NA	NA
CCDC136|ENSG00000128596	7	128790757	128822132	protein_coding	CCDC136	ENSG00000128596	855.391	-0.0872627	0.0531743	-1.64107	0.100783	0.998532	1971.03	-0.00186351	0.0433268	-0.0430106	0.965693	0.999326	1189.66	-0.107688	0.0625012	-1.72298	0.0848928	0.509719	1189.66	0.0770022	0.0647246	1.18969	0.234168	0.709977	1189.66	0.0927105	0.0308272	3.00743	0.00263469	0.0985715	2482.6	-0.0623176	0.0386102	-1.61402	0.106524	0.96271	2482.6	0.00439733	0.0472038	0.0931561	0.92578	0.992059	2482.6	0.0379657	0.0255936	1.4834	0.137967	0.725901
FLNC|ENSG00000128591	7	128830377	128859274	protein_coding	FLNC	ENSG00000128591	662.927	-0.184341	0.07163	-2.57351	0.0100672	0.712732	551.927	0.701002	0.155313	4.51347	6.37765e-06	0.00319271	814.105	-0.353902	0.0717673	-4.93125	8.17068e-07	0.000282039	814.105	-0.0709124	0.0733856	-0.966298	0.333895	0.781061	814.105	0.145002	0.0427798	3.38948	0.000700244	0.0404927	336.41	0.289339	0.104994	2.75577	0.00585536	0.42387	336.41	-0.0576844	0.128996	-0.447179	0.654746	0.980692	336.41	-0.193483	0.0705462	-2.74265	0.0060946	0.25385
KCP|ENSG00000135253	7	128862451	128910719	protein_coding	KCP	ENSG00000135253	149.017	0.0562914	0.119364	0.471596	0.637215	0.998532	NA	NA	NA	NA	NA	NA	155.702	-0.240817	0.152833	-1.57568	0.115099	0.572214	155.702	0.0175058	0.156986	0.111512	0.91121	0.984328	155.702	0.130832	0.0744336	1.7577	0.0787978	0.54039	NA	NA	NA	NA	NA	NA	NA	NA	NA	NA	NA	NA	NA	NA	NA	NA	NA	NA
ATP6V1F|ENSG00000128524	7	128862826	128865844	protein_coding	ATP6V1F	ENSG00000128524	581.7	-0.0270875	0.0631679	-0.428818	0.668056	0.998532	897.868	0.0865928	0.0681436	1.27074	0.203821	0.999326	761.425	-0.0334883	0.0722885	-0.46326	0.643178	0.927902	761.425	0.0178317	0.0746703	0.238806	0.811256	0.961367	761.425	0.0258294	0.0351265	0.735326	0.462141	0.881047	1111.12	-0.0293353	0.068496	-0.428277	0.668449	0.999917	1111.12	0.104648	0.084328	1.24097	0.214617	0.927886	1111.12	0.0609378	0.0452214	1.34754	0.177806	0.770142
AC025594.2|ENSG00000272899	7	128866308	128872044	protein_coding	AC025594.2	ENSG00000272899	NA	NA	NA	NA	NA	NA	153.484	0.0060013	0.151758	0.0395452	0.968456	0.999326	NA	NA	NA	NA	NA	NA	NA	NA	NA	NA	NA	NA	NA	NA	NA	NA	NA	NA	170.589	0.245558	0.128829	1.90608	0.0566399	0.902438	170.589	0.0466838	0.15968	0.292359	0.770012	0.985992	170.589	-0.124021	0.0864999	-1.43377	0.151638	0.741413
IRF5|ENSG00000128604	7	128937612	128950035	protein_coding	IRF5	ENSG00000128604	NA	NA	NA	NA	NA	NA	45.0456	-0.00266699	0.268669	-0.00992666	0.99208	0.999326	NA	NA	NA	NA	NA	NA	NA	NA	NA	NA	NA	NA	NA	NA	NA	NA	NA	NA	39.665	-0.0758776	0.275184	-0.275734	0.782752	0.999917	39.665	0.0113688	0.335995	0.0338361	0.973008	0.997793	39.665	0.0482881	0.178118	0.271102	0.786312	0.975779
AC025594.3|ENSG00000275106	7	128952527	128953316	TEC	AC025594.3	ENSG00000275106	NA	NA	NA	NA	NA	NA	NA	NA	NA	NA	NA	NA	21.6229	0.0351295	0.394423	0.0890656	0.92903	0.989572	21.6229	0.737585	0.422653	1.74513	0.0809622	0.487887	21.6229	0.327652	0.189467	1.72934	0.0837491	0.550965	24.0487	-0.523493	0.364768	-1.43514	0.151248	0.9981	24.0487	-0.499546	0.421287	-1.18576	0.235717	0.934935	24.0487	0.0658395	0.239984	0.274349	0.783816	0.975779
TNPO3|ENSG00000064419	7	128954180	129055173	protein_coding	TNPO3	ENSG00000064419	3728.96	-0.0198823	0.0300239	-0.662215	0.507833	0.998532	1623.67	-0.00338276	0.0464222	-0.0728696	0.94191	0.999326	5858.79	0.0103348	0.0303016	0.341063	0.733056	0.952353	5858.79	-0.00985594	0.0316372	-0.31153	0.755398	0.949963	5858.79	-0.010089	0.0157509	-0.640533	0.521826	0.902705	2232.1	-0.0278091	0.0429355	-0.647695	0.517182	0.999917	2232.1	-0.0387179	0.0527711	-0.733696	0.463134	0.97602	2232.1	-8.14878e-05	0.0285657	-0.00285265	0.997724	0.999981
AC011005.1|ENSG00000230626	7	129126518	129130793	protein_coding	AC011005.1	ENSG00000230626	14.0807	0.121225	0.372565	0.32538	0.744893	0.998532	NA	NA	NA	NA	NA	NA	NA	NA	NA	NA	NA	NA	NA	NA	NA	NA	NA	NA	NA	NA	NA	NA	NA	NA	NA	NA	NA	NA	NA	NA	NA	NA	NA	NA	NA	NA	NA	NA	NA	NA	NA	NA
TSPAN33|ENSG00000158457	7	129144892	129169697	protein_coding	TSPAN33	ENSG00000158457	499.116	0.0424774	0.0723193	0.58736	0.556962	0.998532	102.963	0.115059	0.171188	0.672123	0.501505	0.999326	683.334	-0.0929676	0.0755924	-1.22985	0.218752	0.706303	683.334	0.104726	0.0788634	1.32794	0.184198	0.65755	683.334	0.09863	0.0369566	2.66881	0.0076121	0.186057	120.135	0.0115311	0.144397	0.0798565	0.936351	0.999917	120.135	0.322849	0.17666	1.82752	0.0676222	0.833102	120.135	0.129581	0.0962622	1.34612	0.178263	0.771091
SMO|ENSG00000128602	7	129188872	129213545	protein_coding	SMO	ENSG00000128602	1420.62	-0.0257986	0.0410806	-0.628	0.530004	0.998532	69.0794	-0.0321938	0.207776	-0.154945	0.876865	0.999326	1886.26	0.0333893	0.0454906	0.733982	0.46296	0.86288	1886.26	0.0761139	0.0472683	1.61025	0.107343	0.541517	1886.26	0.0198101	0.0236353	0.838159	0.401941	0.851304	84.3241	0.00984895	0.171392	0.0574645	0.954175	0.999917	84.3241	-0.0876195	0.210335	-0.416572	0.676992	0.980692	84.3241	-0.0418825	0.111722	-0.37488	0.70775	0.966351
AHCYL2|ENSG00000158467	7	129225023	129430211	protein_coding	AHCYL2	ENSG00000158467	873.699	-0.0196353	0.0514872	-0.381362	0.702934	0.998532	1037.39	-0.0166659	0.0577077	-0.2888	0.772735	0.999326	1289.12	0.00985822	0.0624111	0.157956	0.874491	0.982161	1289.12	0.0324806	0.0653603	0.496948	0.619226	0.906024	1289.12	0.0107075	0.0310545	0.344798	0.730247	0.957249	1373.77	-0.0573642	0.0466491	-1.2297	0.218811	0.999917	1373.77	0.0392073	0.0568404	0.689779	0.490333	0.977906	1373.77	0.0496695	0.0303669	1.63565	0.101914	0.687789
STRIP2|ENSG00000128578	7	129434433	129488399	protein_coding	STRIP2	ENSG00000128578	324.49	-0.0120555	0.0770431	-0.156477	0.875657	0.998532	189.362	-0.102347	0.129455	-0.790602	0.429176	0.999326	551.289	0.0281878	0.0875063	0.322123	0.74736	0.955468	551.289	-0.0288568	0.0914991	-0.315378	0.752475	0.949708	551.289	-0.0285289	0.0426394	-0.669074	0.503448	0.895784	311.092	-0.0335199	0.0930717	-0.360151	0.718734	0.999917	311.092	-0.171977	0.114765	-1.49851	0.134	0.903953	311.092	-0.0517779	0.0625214	-0.828163	0.407578	0.898352
SMKR1|ENSG00000240204	7	129502479	129512932	protein_coding	SMKR1	ENSG00000240204	NA	NA	NA	NA	NA	NA	36.2558	0.06677	0.280594	0.23796	0.811912	0.999326	NA	NA	NA	NA	NA	NA	NA	NA	NA	NA	NA	NA	NA	NA	NA	NA	NA	NA	54.7005	-0.165648	0.221514	-0.747798	0.454582	0.999917	54.7005	0.0216989	0.266715	0.0813562	0.935159	0.993877	54.7005	0.104846	0.142628	0.735101	0.462278	0.919961
AC078846.1|ENSG00000273329	7	129604548	129611630	lincRNA	AC078846.1	ENSG00000273329	314.975	-0.066552	0.0814118	-0.817474	0.413658	0.998532	158.537	-0.215332	0.136812	-1.57392	0.115505	0.999326	420.802	-0.0801188	0.0881904	-0.908476	0.363627	0.815863	420.802	-0.122689	0.0924791	-1.32667	0.184618	0.657893	420.802	-0.0182061	0.0444507	-0.409581	0.682113	0.947726	210.426	-0.17243	0.103079	-1.67278	0.0943697	0.955002	210.426	0.230721	0.125477	1.83875	0.0659518	0.829841	210.426	0.196998	0.0671694	2.93286	0.00335857	0.196681
NRF1|ENSG00000106459	7	129611714	129757082	protein_coding	NRF1	ENSG00000106459	498.51	-0.0183297	0.062208	-0.294651	0.76826	0.998532	371.064	0.021097	0.0864984	0.2439	0.807308	0.999326	848.958	0.13422	0.0624675	2.14864	0.031663	0.3562	848.958	0.12783	0.0648392	1.97149	0.0486679	0.397171	848.958	-0.00676979	0.0339635	-0.199326	0.842008	0.983168	486.587	0.0169311	0.0762462	0.222059	0.824268	0.999917	486.587	-0.0910208	0.0938599	-0.969751	0.332171	0.957042	486.587	-0.047983	0.0499907	-0.959839	0.337136	0.868115
UBE2H|ENSG00000186591	7	129830732	129952949	protein_coding	UBE2H	ENSG00000186591	1967.05	0.000706055	0.0391388	0.0180398	0.985607	0.998532	2820.25	-0.0570605	0.0436146	-1.30829	0.190776	0.999326	3193.2	-0.0342714	0.0420399	-0.815212	0.414951	0.840595	3193.2	-0.0446483	0.0439302	-1.01635	0.309465	0.765835	3193.2	-0.00407415	0.0219065	-0.185979	0.852461	0.985204	3386.77	-0.0446773	0.0371419	-1.20288	0.229022	0.999917	3386.77	-0.028859	0.0457152	-0.631278	0.527859	0.977906	3386.77	0.0139099	0.0251217	0.553702	0.579783	0.949209
ZC3HC1|ENSG00000091732	7	130018286	130051451	protein_coding	ZC3HC1	ENSG00000091732	486.424	0.0513984	0.0654269	0.785584	0.432111	0.998532	208.221	-0.112129	0.11119	-1.00844	0.313242	0.999326	801.307	0.017259	0.0807893	0.21363	0.830836	0.97369	801.307	0.0650264	0.0843349	0.771049	0.440678	0.839703	801.307	0.0229613	0.0398935	0.575564	0.56491	0.916712	282.64	-0.0581785	0.0995686	-0.584306	0.559014	0.999917	282.64	-0.0869286	0.121115	-0.717735	0.472921	0.977559	282.64	-0.00326005	0.0655249	-0.0497529	0.960319	0.995326
KLHDC10|ENSG00000128607	7	130070510	130135720	protein_coding	KLHDC10	ENSG00000128607	670.174	-0.0439808	0.0538358	-0.816943	0.413961	0.998532	1962.46	-0.0770671	0.0434783	-1.77254	0.0763052	0.928033	1202.26	0.0512348	0.0596296	0.859217	0.390221	0.829706	1202.26	-0.000943753	0.0623406	-0.0151386	0.987922	0.998421	1202.26	-0.0267966	0.0296366	-0.904172	0.365904	0.836451	2822.12	-0.0762063	0.036453	-2.09053	0.0365698	0.854132	2822.12	0.00754657	0.044702	0.168819	0.865939	0.985992	2822.12	0.0473808	0.0245301	1.93154	0.0534163	0.549622
TMEM209|ENSG00000146842	7	130164715	130207770	protein_coding	TMEM209	ENSG00000146842	418.153	0.0319768	0.0786319	0.406664	0.684255	0.998532	209.861	-0.0899885	0.113482	-0.792974	0.427793	0.999326	763.209	0.0406543	0.0747901	0.543579	0.586732	0.910537	763.209	0.118524	0.078261	1.51447	0.129908	0.579744	763.209	0.0367142	0.0376999	0.973853	0.330129	0.816181	308.029	0.0833274	0.104196	0.799719	0.423874	0.999917	308.029	-0.0775313	0.128316	-0.60422	0.545697	0.977906	308.029	-0.0807937	0.0678497	-1.19077	0.233742	0.819867
CEP41|ENSG00000106477	7	130393771	130442433	protein_coding	CEP41	ENSG00000106477	198.142	0.100783	0.11005	0.915797	0.359773	0.998532	590.071	-0.0889215	0.0730315	-1.21758	0.223385	0.999326	360.213	-0.0356455	0.0995711	-0.357991	0.72035	0.948436	360.213	-0.0792066	0.104225	-0.759956	0.447281	0.842274	360.213	-0.020117	0.0488607	-0.411722	0.680543	0.947106	926.356	-0.0353394	0.0604557	-0.584551	0.55885	0.999917	926.356	-0.0111489	0.0745081	-0.149633	0.881054	0.986945	926.356	0.0160407	0.0396763	0.404289	0.686	0.964895
MESTIT1|ENSG00000272701	7	130486042	130491033	antisense	MESTIT1	ENSG00000272701	NA	NA	NA	NA	NA	NA	18.4412	0.0788116	0.381041	0.206833	0.836141	0.999326	NA	NA	NA	NA	NA	NA	NA	NA	NA	NA	NA	NA	NA	NA	NA	NA	NA	NA	21.217	-0.210358	0.351478	-0.598495	0.549509	0.999917	21.217	-0.277657	0.413011	-0.672275	0.501409	0.977906	21.217	-0.00502588	0.223471	-0.02249	0.982057	0.997961
MEST|ENSG00000106484	7	130486171	130506465	protein_coding	MEST	ENSG00000106484	2324.93	-0.325215	0.127703	-2.54666	0.010876	0.727725	1042.99	0.0558574	0.0630798	0.885504	0.375885	0.999326	4597.77	0.397215	0.108405	3.66417	0.000248144	0.0247028	4597.77	0.455715	0.113295	4.02239	5.76108e-05	0.00701028	4597.77	0.0212829	0.0878431	0.242283	0.808561	0.977671	1505.07	0.0254872	0.0595326	0.428121	0.668563	0.999917	1505.07	-0.0352167	0.0725788	-0.48522	0.62752	0.978182	1505.07	-0.0296618	0.0388072	-0.764338	0.444666	0.91304
COPG2|ENSG00000158623	7	130506238	130668748	protein_coding	COPG2	ENSG00000158623	1938.73	-0.0212968	0.0374839	-0.56816	0.569926	0.998532	884.528	-0.0171818	0.0632026	-0.271852	0.785736	0.999326	3211.51	0.0244225	0.0385776	0.633076	0.526684	0.891279	3211.51	-0.0353359	0.0405891	-0.870576	0.383985	0.810716	3211.51	-0.0297309	0.0196837	-1.51043	0.130934	0.632047	1242.33	0.0360273	0.0537146	0.670717	0.502401	0.999917	1242.33	0.0210507	0.0662674	0.317663	0.750741	0.985992	1242.33	-0.0121241	0.0353837	-0.342647	0.731864	0.969433
AC007938.3|ENSG00000270953	7	130507660	130508282	antisense	AC007938.3	ENSG00000270953	17.4142	-0.147191	0.324711	-0.453298	0.650334	0.998532	208.643	0.0413454	0.128557	0.321612	0.747747	0.999326	33.0606	0.192865	0.318007	0.606479	0.544197	0.898111	33.0606	0.296774	0.324045	0.915843	0.359749	0.798949	33.0606	0.0485054	0.153488	0.31602	0.751987	0.961571	294.994	0.0120645	0.0905214	0.133277	0.893974	0.999917	294.994	-0.0480464	0.108823	-0.441511	0.658843	0.980692	294.994	-0.0273922	0.0584761	-0.468434	0.639475	0.961825
AC016831.7|ENSG00000285106	7	130791264	131110161	lincRNA	AC016831.7	ENSG00000285106	NA	NA	NA	NA	NA	NA	23.2083	0.175403	0.348419	0.503426	0.614665	0.999326	24.3593	-0.0104691	0.352867	-0.0296686	0.976331	0.99571	24.3593	0.394335	0.360822	1.09288	0.274446	0.74213	24.3593	0.199048	0.167625	1.18746	0.235046	0.749117	35.755	0.0756099	0.265039	0.285279	0.77543	0.999917	35.755	0.783489	0.323064	2.42519	0.0153006	0.607304	35.755	0.283234	0.181043	1.56446	0.11771	0.710069
AC016831.1|ENSG00000226380	7	130876809	130913310	lincRNA	AC016831.1	ENSG00000226380	23.4001	0.468236	0.289743	1.61604	0.106086	0.998532	36.6263	-0.0152082	0.275766	-0.0551487	0.95602	0.999326	59.9117	-0.169855	0.218652	-0.776829	0.43726	0.850897	59.9117	-0.248703	0.225833	-1.10127	0.270779	0.73906	59.9117	-0.0347659	0.107397	-0.323714	0.746155	0.960053	45.4113	-0.176127	0.247848	-0.710627	0.477316	0.999917	45.4113	-0.16856	0.297961	-0.565712	0.57159	0.977906	45.4113	0.0302685	0.160985	0.188021	0.850861	0.984917
AC016831.5|ENSG00000271204	7	130930209	130932206	lincRNA	AC016831.5	ENSG00000271204	30.8334	-0.20136	0.237882	-0.846469	0.397291	0.998532	37.5139	0.254813	0.266038	0.957806	0.338161	0.999326	69.2732	-0.403014	0.228178	-1.76623	0.077357	0.497465	69.2732	-0.46112	0.236229	-1.952	0.0509379	0.4043	69.2732	-0.0143011	0.120889	-0.118299	0.90583	0.991388	60.1867	-0.485634	0.211713	-2.29383	0.0218	0.730763	60.1867	-0.304147	0.245202	-1.24039	0.21483	0.927886	60.1867	0.138987	0.146281	0.950138	0.342042	0.870242
LINC-PINT|ENSG00000231721	7	130938963	131110176	processed_transcript	LINC-PINT	ENSG00000231721	141.905	0.072535	0.118765	0.610742	0.541371	0.998532	141.015	0.0889305	0.148778	0.597741	0.550013	0.999326	252.154	-0.0754069	0.108555	-0.694641	0.48728	0.87321	252.154	-0.27621	0.112102	-2.46391	0.013743	0.220749	252.154	-0.0966155	0.056068	-1.72319	0.0848549	0.552864	223.311	0.00526239	0.108546	0.0484809	0.961333	0.999917	223.311	-0.190704	0.1327	-1.43711	0.150687	0.914182	223.311	-0.0832225	0.0717766	-1.15947	0.246267	0.826551
MKLN1|ENSG00000128585	7	131110096	131496636	protein_coding	MKLN1	ENSG00000128585	2092.16	0.0220363	0.0412244	0.534545	0.592965	0.998532	1216.5	-0.0502907	0.0617174	-0.814855	0.415155	0.999326	3936.2	0.0308214	0.0374377	0.823273	0.410353	0.838564	3936.2	-0.0216795	0.0391587	-0.553633	0.57983	0.895573	3936.2	-0.0263843	0.0191537	-1.37751	0.168356	0.686102	1789.41	-0.0783513	0.0520667	-1.50483	0.132369	0.98862	1789.41	-0.0758326	0.0640371	-1.1842	0.236334	0.934935	1789.41	0.0138883	0.0362466	0.383162	0.7016	0.966351
MKLN1-AS|ENSG00000236753	7	131309744	131328222	processed_transcript	MKLN1-AS	ENSG00000236753	50.116	0.229257	0.186818	1.22717	0.21976	0.998532	45.1422	-0.311604	0.234107	-1.33103	0.183179	0.999326	86.0778	-0.0180736	0.175874	-0.102764	0.91815	0.987376	86.0778	-0.00633152	0.187285	-0.0338069	0.973031	0.996155	86.0778	0.00636988	0.0861386	0.0739492	0.941051	0.995494	51.1684	-0.126817	0.214029	-0.59252	0.553503	0.999917	51.1684	-0.0640268	0.252915	-0.253155	0.800148	0.985992	51.1684	0.0432257	0.137722	0.313861	0.753626	0.972787
AC008264.2|ENSG00000273489	7	131493964	131497694	antisense	AC008264.2	ENSG00000273489	46.9512	0.176591	0.221498	0.797257	0.425302	0.998532	NA	NA	NA	NA	NA	NA	225.389	-0.240456	0.148802	-1.61595	0.106105	0.555624	225.389	-0.300596	0.154374	-1.9472	0.0515113	0.406095	225.389	-0.0303451	0.0785806	-0.386165	0.699374	0.950911	NA	NA	NA	NA	NA	NA	NA	NA	NA	NA	NA	NA	NA	NA	NA	NA	NA	NA
PODXL|ENSG00000128567	7	131500262	131558217	protein_coding	PODXL	ENSG00000128567	24323.3	-0.0353603	0.02973	-1.18938	0.23429	0.998532	535.019	0.0276698	0.0781938	0.353862	0.723442	0.999326	35369.4	-0.121256	0.0271278	-4.46981	7.82891e-06	0.00183914	35369.4	-0.0327815	0.0283565	-1.15605	0.247661	0.719872	35369.4	0.0462778	0.0179622	2.5764	0.00998358	0.216213	748.614	0.0835845	0.0699551	1.19483	0.232154	0.999917	748.614	0.0727582	0.0861493	0.844559	0.398357	0.972575	748.614	-0.0187519	0.0471753	-0.397493	0.691004	0.964895
EEF1B2P6|ENSG00000213261	7	131661952	131662624	processed_pseudogene	EEF1B2P6	ENSG00000213261	18.8489	0.120502	0.303151	0.397497	0.691001	0.998532	NA	NA	NA	NA	NA	NA	23.5358	-0.520122	0.409901	-1.2689	0.204478	0.692465	23.5358	-0.721647	0.418825	-1.72303	0.0848835	0.497665	23.5358	-0.115239	0.206899	-0.556983	0.577539	0.920386	NA	NA	NA	NA	NA	NA	NA	NA	NA	NA	NA	NA	NA	NA	NA	NA	NA	NA
PLXNA4|ENSG00000221866	7	132123332	132648688	protein_coding	PLXNA4	ENSG00000221866	68.2855	0.00023999	0.16013	0.00149872	0.998804	0.99994	14416.6	0.0652099	0.0674614	0.966625	0.333732	0.999326	91.3207	0.102742	0.191666	0.536047	0.591926	0.911506	91.3207	-0.0598819	0.20057	-0.298558	0.765277	0.952667	91.3207	-0.0822601	0.0928348	-0.886091	0.375568	0.840037	15406.8	-0.0252462	0.0637072	-0.396284	0.691895	0.999917	15406.8	-0.0428952	0.0788361	-0.544107	0.586368	0.977906	15406.8	-0.00295801	0.0416199	-0.0710721	0.94334	0.992656
CHCHD3|ENSG00000106554	7	132784868	133082088	protein_coding	CHCHD3	ENSG00000106554	1611.1	0.00284074	0.0399386	0.0711276	0.943296	0.998532	503.362	-0.00550152	0.077861	-0.0706582	0.94367	0.999326	2532.41	0.0267538	0.0430369	0.621649	0.534173	0.894385	2532.41	0.0556138	0.0450546	1.23437	0.217066	0.694563	2532.41	0.0132214	0.0223492	0.591585	0.554129	0.913462	666.877	0.0485131	0.0665786	0.728659	0.466211	0.999917	666.877	-0.0360381	0.0816478	-0.441385	0.658934	0.980692	666.877	-0.043108	0.0433508	-0.994399	0.320029	0.862388
AC008038.1|ENSG00000283041	7	133034607	133035920	processed_pseudogene	AC008038.1	ENSG00000283041	278.255	-0.0813641	0.0900523	-0.90352	0.36625	0.998532	84.1427	-0.277311	0.179274	-1.54685	0.121899	0.999326	213.75	0.103914	0.123502	0.841399	0.400125	0.834078	213.75	0.00042147	0.128901	0.00326972	0.997391	0.999599	213.75	-0.0535318	0.0596888	-0.896847	0.3698	0.837657	73.2594	-0.0207598	0.19271	-0.107726	0.914213	0.999917	73.2594	-0.081021	0.238083	-0.340306	0.733626	0.985992	73.2594	-0.0211258	0.125497	-0.168337	0.866318	0.987492
EXOC4|ENSG00000131558	7	133253073	134066589	protein_coding	EXOC4	ENSG00000131558	2097.84	-0.0339079	0.0386234	-0.877913	0.379991	0.998532	1738.15	-0.000154214	0.0502629	-0.00306815	0.997552	0.999705	3323.96	0.0242385	0.0362632	0.668405	0.503875	0.881734	3323.96	-0.0284695	0.0380116	-0.748967	0.453877	0.844186	3323.96	-0.0262945	0.0185229	-1.41957	0.155734	0.669631	2358.21	0.00113161	0.0464197	0.0243779	0.980551	0.999917	2358.21	0.0560409	0.0571837	0.980016	0.327078	0.956963	2358.21	0.0226728	0.0307276	0.737866	0.460596	0.91932
LRGUK|ENSG00000155530	7	134127299	134264591	protein_coding	LRGUK	ENSG00000155530	130.332	0.170157	0.125652	1.3542	0.175672	0.998532	98.9398	-0.213747	0.158298	-1.35028	0.176925	0.999326	244.144	0.00935659	0.122897	0.0761338	0.939313	0.990309	244.144	-0.102907	0.127659	-0.806106	0.420182	0.83003	244.144	-0.0545048	0.059464	-0.916601	0.359352	0.832331	185.363	-0.290031	0.135372	-2.14248	0.0321549	0.818732	185.363	0.274012	0.164983	1.66085	0.0967429	0.859613	185.363	0.283077	0.0881645	3.21078	0.00132375	0.107926
SLC35B4|ENSG00000205060	7	134289332	134317051	protein_coding	SLC35B4	ENSG00000205060	807.17	-0.00303205	0.0514376	-0.0589461	0.952995	0.998532	1321.27	-0.0295284	0.0583958	-0.50566	0.613096	0.999326	1375.58	-0.0684261	0.0515775	-1.32667	0.184619	0.673703	1375.58	-0.0784301	0.0536319	-1.46238	0.143638	0.601076	1375.58	-0.00321383	0.027016	-0.11896	0.905307	0.991388	1899.55	-0.0471222	0.0486119	-0.969355	0.332368	0.999917	1899.55	-0.0391758	0.0596738	-0.656499	0.511503	0.977906	1899.55	0.0110114	0.0325818	0.337961	0.735392	0.970102
AKR1B1|ENSG00000085662	7	134442350	134459284	protein_coding	AKR1B1	ENSG00000085662	1914.22	-0.0030607	0.0371885	-0.0823022	0.934406	0.998532	1027.66	-0.000439693	0.055466	-0.00792725	0.993675	0.999326	2947.84	0.0102617	0.0412331	0.24887	0.803461	0.966911	2947.84	0.038396	0.0430069	0.892787	0.371971	0.80556	2947.84	0.0133412	0.0211016	0.63224	0.52723	0.905202	1346.59	-0.0756383	0.0556404	-1.35941	0.174016	0.999917	1346.59	-0.0439994	0.0682868	-0.644332	0.51936	0.977906	1346.59	0.0251414	0.0375976	0.668696	0.503689	0.93122
BPGM|ENSG00000172331	7	134646808	134679813	protein_coding	BPGM	ENSG00000172331	211.114	-0.0505386	0.0991082	-0.509934	0.610098	0.998532	291.734	-0.0166335	0.0970998	-0.171304	0.863985	0.999326	333.93	0.221715	0.113586	1.95196	0.0509425	0.424264	333.93	0.0387154	0.119013	0.325303	0.744952	0.94665	333.93	-0.0956571	0.0567082	-1.68683	0.0916357	0.56736	366.905	-0.0716642	0.0888797	-0.806306	0.420066	0.999917	366.905	-0.184568	0.109024	-1.69291	0.0904724	0.859433	366.905	-0.0358748	0.0607973	-0.590071	0.555143	0.943723
CALD1|ENSG00000122786	7	134744252	134970728	protein_coding	CALD1	ENSG00000122786	3993.45	0.0215795	0.0394902	0.546452	0.584756	0.998532	616.588	0.366278	0.093806	3.90463	9.43686e-05	0.0232457	7744.23	0.0689652	0.0324199	2.12725	0.0333995	0.362748	7744.23	-0.0288824	0.0339302	-0.851229	0.394642	0.816087	7744.23	-0.0495641	0.0170968	-2.89902	0.0037433	0.121211	629.034	0.0617959	0.0677157	0.912577	0.361465	0.999917	629.034	-0.154566	0.0832097	-1.85755	0.0632333	0.820559	629.034	-0.10067	0.044554	-2.25951	0.0238519	0.422829
AGBL3|ENSG00000146856	7	134986508	135147963	protein_coding	AGBL3	ENSG00000146856	45.9723	0.0878958	0.233295	0.376759	0.706353	0.998532	72.9728	0.115077	0.226171	0.508804	0.61089	0.999326	96.8872	-0.0757392	0.174204	-0.434773	0.663727	0.93257	96.8872	-0.26364	0.182137	-1.44748	0.147762	0.606464	96.8872	-0.0904434	0.08612	-1.0502	0.293626	0.792873	83.3716	-0.230547	0.169554	-1.35973	0.173916	0.999917	83.3716	-0.0677125	0.204977	-0.330342	0.741142	0.985992	83.3716	0.103813	0.111663	0.929696	0.352529	0.875033
C7orf49|ENSG00000122783	7	135092363	135170795	protein_coding	C7orf49	ENSG00000122783	464.792	0.0576388	0.0687645	0.838205	0.401916	0.998532	253.981	-0.108755	0.100665	-1.08037	0.279978	0.999326	739.979	-0.0282191	0.0677882	-0.416283	0.677203	0.936764	739.979	0.0572595	0.0703382	0.814059	0.415611	0.827849	739.979	0.0423322	0.0330495	1.28087	0.200238	0.717852	307.554	-0.243964	0.0873051	-2.79438	0.00519994	0.392255	307.554	-0.0744115	0.105714	-0.703894	0.481499	0.977906	307.554	0.108733	0.0611168	1.7791	0.0752226	0.62846
WDR91|ENSG00000105875	7	135183839	135211534	protein_coding	WDR91	ENSG00000105875	300.275	0.0189638	0.0816147	0.232358	0.81626	0.998532	429.307	-0.148624	0.0855483	-1.73731	0.0823329	0.952223	455.619	-0.0874902	0.0856578	-1.02139	0.307069	0.784738	455.619	0.0098322	0.0888867	0.110615	0.911922	0.984373	455.619	0.0495648	0.0416577	1.18981	0.23412	0.748081	570.474	0.0296166	0.068485	0.432454	0.665411	0.999917	570.474	0.133295	0.0836645	1.59321	0.111114	0.870905	570.474	0.0387026	0.0460191	0.841011	0.400342	0.894369
CNOT4|ENSG00000080802	7	135361795	135510127	protein_coding	CNOT4	ENSG00000080802	630.551	0.0335787	0.0593326	0.565939	0.571435	0.998532	764.547	-0.0646733	0.065413	-0.988692	0.322814	0.999326	1083.47	-0.0972027	0.0590962	-1.64482	0.100006	0.546487	1083.47	-0.0377905	0.0613145	-0.616338	0.537671	0.877392	1083.47	0.031524	0.0300319	1.04968	0.293864	0.792873	1129.37	-0.0307265	0.0545698	-0.563068	0.573389	0.999917	1129.37	0.0387716	0.066923	0.579346	0.562356	0.977906	1129.37	0.0340575	0.035603	0.95659	0.338774	0.868115
NUP205|ENSG00000155561	7	135557919	135648757	protein_coding	NUP205	ENSG00000155561	7122.65	-0.0105775	0.0270215	-0.391447	0.695467	0.998532	1189.81	-0.0846273	0.0539458	-1.56875	0.116707	0.999326	11856.8	0.0591297	0.0305203	1.93739	0.0526974	0.429541	11856.8	0.0655545	0.0319174	2.05388	0.0399873	0.365572	11856.8	0.00154962	0.0181191	0.085524	0.931845	0.993911	1714.43	0.115456	0.0482125	2.39474	0.0166323	0.67461	1714.43	0.0494475	0.0594983	0.831074	0.405932	0.973723	1714.43	-0.0466875	0.0341464	-1.36727	0.171539	0.762114
STMP1|ENSG00000243317	7	135662496	135693418	protein_coding	STMP1	ENSG00000243317	482.982	-0.0586344	0.0616655	-0.950847	0.341682	0.998532	707.753	-0.0796402	0.0652733	-1.2201	0.222426	0.999326	912.76	-0.0498392	0.0638549	-0.780507	0.435092	0.850216	912.76	0.0550942	0.0663471	0.830393	0.406317	0.82267	912.76	0.0523926	0.031212	1.6786	0.0932296	0.571335	1178.65	-0.0192815	0.0456666	-0.422224	0.672862	0.999917	1178.65	0.0793701	0.0559272	1.41917	0.15585	0.915299	1178.65	0.0445168	0.0301206	1.47796	0.13942	0.726924
SLC13A4|ENSG00000164707	7	135681237	135729258	protein_coding	SLC13A4	ENSG00000164707	67.7238	-0.24437	0.166803	-1.46502	0.142916	0.998532	NA	NA	NA	NA	NA	NA	97.5662	0.0803154	0.182765	0.439446	0.660339	0.931497	97.5662	0.201803	0.186916	1.07965	0.2803	0.747418	97.5662	0.0577835	0.0881008	0.655879	0.511902	0.89839	NA	NA	NA	NA	NA	NA	NA	NA	NA	NA	NA	NA	NA	NA	NA	NA	NA	NA
MTPN|ENSG00000105887	7	135926761	135977353	protein_coding	MTPN	ENSG00000105887	2117.46	0.0273304	0.0383942	0.711836	0.476567	0.998532	2026.44	0.0634229	0.0469177	1.35179	0.176443	0.999326	3973.63	0.0612607	0.0384414	1.59361	0.111023	0.56546	3973.63	0.0338857	0.0401703	0.84355	0.398921	0.819811	3973.63	-0.0151533	0.0205263	-0.738241	0.460368	0.880239	2736.2	0.0358904	0.052552	0.68295	0.494639	0.999917	2736.2	0.0181073	0.0648955	0.279022	0.780228	0.985992	2736.2	-0.0133612	0.0348403	-0.383498	0.701351	0.966351
AC078845.1|ENSG00000232053	7	136092925	136437426	lincRNA	AC078845.1	ENSG00000232053	NA	NA	NA	NA	NA	NA	215.361	0.104768	0.117196	0.893955	0.371346	0.999326	NA	NA	NA	NA	NA	NA	NA	NA	NA	NA	NA	NA	NA	NA	NA	NA	NA	NA	220.727	-0.302884	0.105322	-2.8758	0.00403008	0.345821	220.727	-0.16301	0.127619	-1.27732	0.201489	0.921962	220.727	0.104527	0.0766724	1.36329	0.172792	0.763296
AC009541.1|ENSG00000226066	7	136485656	136488317	processed_pseudogene	AC009541.1	ENSG00000226066	NA	NA	NA	NA	NA	NA	93.17	0.28255	0.180466	1.56566	0.117427	0.999326	NA	NA	NA	NA	NA	NA	NA	NA	NA	NA	NA	NA	NA	NA	NA	NA	NA	NA	98.0455	-0.418983	0.184365	-2.27257	0.0230518	0.74268	98.0455	0.222675	0.218543	1.01891	0.308247	0.955276	98.0455	0.332493	0.119671	2.77838	0.005463	0.240268
AC009264.1|ENSG00000234352	7	136685559	137182107	antisense	AC009264.1	ENSG00000234352	30.5411	-0.334337	0.247268	-1.35212	0.176337	0.998532	NA	NA	NA	NA	NA	NA	59.2576	-0.384783	0.229476	-1.67679	0.093583	0.533824	59.2576	-0.508814	0.237507	-2.14231	0.0321685	0.334895	59.2576	-0.0560881	0.121593	-0.461277	0.6446	0.937232	NA	NA	NA	NA	NA	NA	NA	NA	NA	NA	NA	NA	NA	NA	NA	NA	NA	NA
PSMC1P3|ENSG00000231244	7	136713871	136715188	processed_pseudogene	PSMC1P3	ENSG00000231244	NA	NA	NA	NA	NA	NA	49.0798	-0.0577929	0.225101	-0.256742	0.797378	0.999326	NA	NA	NA	NA	NA	NA	NA	NA	NA	NA	NA	NA	NA	NA	NA	NA	NA	NA	46.4241	-0.120457	0.24162	-0.498538	0.618105	0.999917	46.4241	0.21848	0.288305	0.757806	0.448567	0.97602	46.4241	0.162329	0.155554	1.04355	0.296693	0.852348
CHRM2|ENSG00000181072	7	136868669	137020255	protein_coding	CHRM2	ENSG00000181072	NA	NA	NA	NA	NA	NA	1088.24	0.136726	0.109921	1.24385	0.213553	0.999326	NA	NA	NA	NA	NA	NA	NA	NA	NA	NA	NA	NA	NA	NA	NA	NA	NA	NA	1498.89	0.0527879	0.0669235	0.788781	0.43024	0.999917	1498.89	-0.0295867	0.0824533	-0.35883	0.719722	0.985992	1498.89	-0.0432265	0.0440183	-0.982013	0.326093	0.865271
MIR490|ENSG00000207597	7	136903167	136903294	miRNA	MIR490	ENSG00000207597	NA	NA	NA	NA	NA	NA	21.293	0.342008	0.372623	0.917838	0.358703	0.999326	NA	NA	NA	NA	NA	NA	NA	NA	NA	NA	NA	NA	NA	NA	NA	NA	NA	NA	31.2505	0.147009	0.329961	0.445535	0.655933	0.999917	31.2505	0.398741	0.397401	1.00337	0.315681	0.956038	31.2505	0.0890518	0.216785	0.410783	0.681232	0.964746
PTN|ENSG00000105894	7	137227341	137343865	protein_coding	PTN	ENSG00000105894	183.636	-0.114359	0.111402	-1.02654	0.304637	0.998532	718.29	-0.00560667	0.0736951	-0.0760792	0.939356	0.999326	257.322	0.0675626	0.114302	0.591088	0.554461	0.90218	257.322	0.411092	0.119535	3.43909	0.000583665	0.0341595	257.322	0.164169	0.0606572	2.70651	0.00679947	0.17261	528.71	0.0354947	0.0969432	0.36614	0.714261	0.999917	528.71	-0.0259845	0.120136	-0.216292	0.82876	0.985992	528.71	-0.031629	0.0636294	-0.497082	0.619131	0.958912
AC078842.1|ENSG00000228031	7	137344930	137354483	lincRNA	AC078842.1	ENSG00000228031	NA	NA	NA	NA	NA	NA	16.0926	0.0296705	0.402862	0.0736493	0.941289	0.999326	NA	NA	NA	NA	NA	NA	NA	NA	NA	NA	NA	NA	NA	NA	NA	NA	NA	NA	NA	NA	NA	NA	NA	NA	NA	NA	NA	NA	NA	NA	NA	NA	NA	NA	NA	NA
DGKI|ENSG00000157680	7	137381037	137847092	protein_coding	DGKI	ENSG00000157680	NA	NA	NA	NA	NA	NA	5482.73	-0.182828	0.0480769	-3.80283	0.000143053	0.0319047	NA	NA	NA	NA	NA	NA	NA	NA	NA	NA	NA	NA	NA	NA	NA	NA	NA	NA	6743.26	-0.0653617	0.0336578	-1.94195	0.0521436	0.900537	6743.26	0.037538	0.0413752	0.907258	0.36427	0.966746	6743.26	0.053668	0.0222519	2.41184	0.0158724	0.369206
AC009245.1|ENSG00000230383	7	137721985	137722846	processed_pseudogene	AC009245.1	ENSG00000230383	92.2215	-0.0295657	0.14274	-0.20713	0.835908	0.998532	18.4699	0.160198	0.376311	0.425707	0.670321	0.999326	155.742	-0.0748727	0.132703	-0.564215	0.572608	0.904693	155.742	0.095808	0.136412	0.702345	0.482464	0.855238	155.742	0.0852889	0.0630029	1.35373	0.175823	0.691155	32.1262	-0.0253782	0.309756	-0.0819298	0.934703	0.999917	32.1262	-0.0216031	0.382705	-0.0564484	0.954985	0.996039	32.1262	0.0052797	0.201514	0.0262002	0.979098	0.997923
CREB3L2|ENSG00000182158	7	137874979	138002067	protein_coding	CREB3L2	ENSG00000182158	1126.07	0.137878	0.0476252	2.89506	0.00379087	0.507413	527.443	0.00933248	0.0734888	0.126992	0.898947	0.999326	1773.45	0.0329536	0.0449042	0.733865	0.463031	0.86288	1773.45	-0.157213	0.0470668	-3.34021	0.000837143	0.0412384	1773.45	-0.0933247	0.0237371	-3.9316	8.43833e-05	0.00825005	588.049	0.0567577	0.0676634	0.838825	0.401568	0.999917	588.049	0.00602847	0.0830387	0.0725983	0.942126	0.995579	588.049	-0.0304315	0.0443175	-0.686671	0.49229	0.929152
TRIM24|ENSG00000122779	7	138460334	138589993	protein_coding	TRIM24	ENSG00000122779	3362.4	0.0333422	0.0388012	0.859308	0.390171	0.998532	1939.29	0.0766358	0.0416972	1.83791	0.0660751	0.890679	5527.12	0.0305552	0.0335495	0.91075	0.362427	0.815669	5527.12	0.0142805	0.0351346	0.406451	0.684411	0.928989	5527.12	-0.0088747	0.0176005	-0.504229	0.6141	0.928396	2633.24	0.0564605	0.0407029	1.38714	0.165399	0.999917	2633.24	0.0204671	0.0501792	0.407879	0.683362	0.980692	2633.24	-0.0243868	0.0274044	-0.889885	0.373527	0.883034
SVOPL|ENSG00000157703	7	138594285	138701352	protein_coding	SVOPL	ENSG00000157703	42.9345	0.352679	0.204797	1.72209	0.0850527	0.998532	22.2705	-0.0630255	0.342945	-0.183777	0.854188	0.999326	86.0159	0.196503	0.184793	1.06337	0.287614	0.770972	86.0159	-0.148587	0.194421	-0.764255	0.444715	0.840821	86.0159	-0.173523	0.0883274	-1.96454	0.049467	0.456035	42.8071	-0.31628	0.244465	-1.29376	0.195747	0.999917	42.8071	-0.308625	0.302083	-1.02165	0.306945	0.953435	42.8071	0.0553082	0.165551	0.334085	0.738315	0.971
ATP6V0A4|ENSG00000105929	7	138706294	138799560	protein_coding	ATP6V0A4	ENSG00000105929	21.8289	0.321828	0.28645	1.12351	0.261223	0.998532	NA	NA	NA	NA	NA	NA	30.16	0.437994	0.337101	1.2993	0.193842	0.682341	30.16	0.137754	0.356771	0.386114	0.699413	0.932502	30.16	-0.16279	0.163887	-0.993303	0.320562	0.814028	NA	NA	NA	NA	NA	NA	NA	NA	NA	NA	NA	NA	NA	NA	NA	NA	NA	NA
KIAA1549|ENSG00000122778	7	138831381	138981318	protein_coding	KIAA1549	ENSG00000122778	1038.4	0.0138411	0.0492977	0.280767	0.778889	0.998532	4304.64	0.0163633	0.0352305	0.464465	0.642315	0.999326	1467.65	-0.114622	0.0561515	-2.0413	0.0412209	0.390442	1467.65	-0.206669	0.05865	-3.52377	0.000425448	0.0288922	1467.65	-0.0408203	0.0339065	-1.20391	0.228626	0.74577	6166.15	0.0218743	0.0318636	0.686497	0.4924	0.999917	6166.15	0.077714	0.0392618	1.97938	0.0477733	0.783393	6166.15	0.019606	0.0225975	0.867616	0.385604	0.889347
ZC3HAV1L|ENSG00000146858	7	139025706	139036029	protein_coding	ZC3HAV1L	ENSG00000146858	126.249	-0.175234	0.131097	-1.33668	0.181327	0.998532	82.8354	0.114004	0.183871	0.620022	0.535243	0.999326	203.134	0.0826236	0.124147	0.665532	0.50571	0.882723	203.134	0.128265	0.128684	0.996745	0.318888	0.77377	203.134	0.019484	0.0611937	0.318399	0.750182	0.960569	127.826	-0.275342	0.160986	-1.71035	0.0872008	0.947037	127.826	-0.617053	0.195311	-3.15934	0.00158126	0.254673	127.826	-0.107187	0.124142	-0.863424	0.387905	0.889811
ZC3HAV1|ENSG00000105939	7	139043520	139109719	protein_coding	ZC3HAV1	ENSG00000105939	1451.43	0.0244315	0.0457922	0.53353	0.593667	0.998532	253.827	0.0566859	0.104406	0.542938	0.587173	0.999326	2263.07	-0.045781	0.0465353	-0.98379	0.325219	0.791861	2263.07	0.0443841	0.04854	0.914383	0.360516	0.799249	2263.07	0.0451084	0.0233581	1.93117	0.0534622	0.469745	293.205	0.0758877	0.104732	0.724588	0.468705	0.999917	293.205	-0.152867	0.128844	-1.18645	0.235445	0.934935	293.205	-0.108253	0.0683564	-1.58366	0.113271	0.707019
TTC26|ENSG00000105948	7	139133744	139191986	protein_coding	TTC26	ENSG00000105948	129.731	0.0999316	0.118225	0.845265	0.397963	0.998532	139.324	0.0491069	0.137027	0.358373	0.720064	0.999326	282.779	0.0321974	0.110509	0.291356	0.770779	0.959372	282.779	0.0694068	0.116389	0.596333	0.550952	0.883345	282.779	0.0167682	0.0539648	0.310725	0.75601	0.962329	213.218	-0.124612	0.118482	-1.05174	0.292919	0.999917	213.218	-0.0403092	0.144443	-0.279066	0.780194	0.985992	213.218	0.0549096	0.0779762	0.704184	0.481318	0.925877
UBN2|ENSG00000157741	7	139230356	139308236	protein_coding	UBN2	ENSG00000157741	2030.88	0.075398	0.0380557	1.98125	0.0475632	0.933694	2446.36	0.00377344	0.0392645	0.0961032	0.923439	0.999326	3644.11	-0.0966262	0.0377865	-2.55716	0.010553	0.212422	3644.11	-0.0985715	0.0393736	-2.50349	0.0122974	0.208625	3644.11	0.0016397	0.0229551	0.0714309	0.943055	0.995977	3454.42	0.0419651	0.0387747	1.08228	0.279129	0.999917	3454.42	-0.0411475	0.0477667	-0.861426	0.389004	0.972575	3454.42	-0.0415974	0.025407	-1.63724	0.10158	0.68619
LUC7L2|ENSG00000146963	7	139340359	139423457	protein_coding	LUC7L2	ENSG00000146963	509.432	-0.10565	0.0692054	-1.52661	0.126857	0.998532	538.571	-0.0260721	0.0784705	-0.332253	0.739698	0.999326	908.415	-0.0574076	0.0600831	-0.95547	0.33934	0.801515	908.415	-0.110158	0.0628182	-1.75361	0.0794977	0.484767	908.415	-0.0238251	0.0311824	-0.764055	0.444834	0.872542	728.905	-0.0118473	0.0668837	-0.177133	0.859404	0.999917	728.905	-0.109565	0.0816697	-1.34156	0.179737	0.915431	728.905	-0.0393178	0.0443288	-0.886958	0.375101	0.884078
AC083880.1|ENSG00000273391	7	139359032	139359566	antisense	AC083880.1	ENSG00000273391	17.5638	0.107467	0.314471	0.341737	0.732548	0.998532	16.235	-0.367672	0.382727	-0.960664	0.336721	0.999326	NA	NA	NA	NA	NA	NA	NA	NA	NA	NA	NA	NA	NA	NA	NA	NA	NA	NA	NA	NA	NA	NA	NA	NA	NA	NA	NA	NA	NA	NA	NA	NA	NA	NA	NA	NA
KLRG2|ENSG00000188883	7	139452690	139483712	protein_coding	KLRG2	ENSG00000188883	427.791	0.240254	0.0737903	3.2559	0.00113035	0.275843	NA	NA	NA	NA	NA	NA	372.529	0.0144125	0.0938187	0.153621	0.877909	0.982439	372.529	-0.124519	0.0984153	-1.26524	0.205785	0.682059	372.529	-0.0676529	0.0462506	-1.46275	0.143536	0.652445	NA	NA	NA	NA	NA	NA	NA	NA	NA	NA	NA	NA	NA	NA	NA	NA	NA	NA
CLEC2L|ENSG00000236279	7	139523856	139544984	protein_coding	CLEC2L	ENSG00000236279	NA	NA	NA	NA	NA	NA	103.152	0.0357303	0.160724	0.222308	0.824074	0.999326	NA	NA	NA	NA	NA	NA	NA	NA	NA	NA	NA	NA	NA	NA	NA	NA	NA	NA	91.208	0.16932	0.176114	0.96142	0.336341	0.999917	91.208	-0.223311	0.213914	-1.04393	0.296517	0.952116	91.208	-0.192864	0.113487	-1.69943	0.0892376	0.662937
HIPK2|ENSG00000064393	7	139561570	139777778	protein_coding	HIPK2	ENSG00000064393	1629.86	0.00363473	0.0515506	0.0705081	0.943789	0.998532	6035.19	0.109988	0.0438291	2.50948	0.0120909	0.420461	2400	-0.0898812	0.0611247	-1.47046	0.141438	0.612298	2400	-0.10817	0.0637695	-1.69627	0.0898349	0.50878	2400	-0.00550127	0.032734	-0.16806	0.866536	0.987319	9506.65	0.0327491	0.0399818	0.819101	0.412729	0.999917	9506.65	0.123868	0.0494206	2.50641	0.0121965	0.567482	9506.65	0.0320186	0.0291254	1.09934	0.271622	0.835859
TBXAS1|ENSG00000059377	7	139777051	140020325	protein_coding	TBXAS1	ENSG00000059377	NA	NA	NA	NA	NA	NA	22.5356	0.225589	0.355518	0.634538	0.52573	0.999326	NA	NA	NA	NA	NA	NA	NA	NA	NA	NA	NA	NA	NA	NA	NA	NA	NA	NA	29.6485	-0.509811	0.319696	-1.59468	0.110785	0.96369	29.6485	-0.215816	0.38777	-0.556558	0.57783	0.977906	29.6485	0.20244	0.213722	0.947211	0.343531	0.871138
PARP12|ENSG00000059378	7	140023744	140063721	protein_coding	PARP12	ENSG00000059378	121.411	0.069818	0.127797	0.546319	0.584846	0.998532	NA	NA	NA	NA	NA	NA	176.123	-0.115086	0.131488	-0.875253	0.381436	0.826038	176.123	0.0994575	0.137937	0.721035	0.470888	0.849556	176.123	0.107307	0.0640994	1.67407	0.0941171	0.57304	NA	NA	NA	NA	NA	NA	NA	NA	NA	NA	NA	NA	NA	NA	NA	NA	NA	NA
KDM7A|ENSG00000006459	7	140084746	140177035	protein_coding	KDM7A	ENSG00000006459	913.499	-0.0871932	0.0520878	-1.67397	0.0941374	0.998532	524.338	0.0389113	0.0793351	0.490468	0.623803	0.999326	1641.96	0.0937613	0.0577588	1.62332	0.10452	0.552635	1641.96	0.105739	0.0605172	1.74726	0.0805924	0.487009	1641.96	0.00295719	0.0310476	0.095247	0.924119	0.992996	924.078	-0.0148032	0.0630944	-0.23462	0.814504	0.999917	924.078	-0.113522	0.077612	-1.46269	0.143552	0.908985	924.078	-0.0389398	0.0421532	-0.92377	0.355606	0.876051
JHDM1D-AS1|ENSG00000260231	7	140177184	140179640	bidirectional_promoter_lncRNA	JHDM1D-AS1	ENSG00000260231	43.0801	0.02597	0.204107	0.127237	0.898753	0.998532	23.9944	-0.262935	0.355242	-0.740156	0.459205	0.999326	63.1847	-0.124169	0.211267	-0.587734	0.556711	0.902708	63.1847	-0.375989	0.22004	-1.70873	0.0875009	0.502885	63.1847	-0.120529	0.105065	-1.14718	0.251308	0.764253	24.8488	-0.11268	0.342725	-0.328777	0.742324	0.999917	24.8488	0.864389	0.419449	2.06077	0.0393249	0.758455	24.8488	0.429697	0.229971	1.86848	0.0616948	0.586218
SLC37A3|ENSG00000157800	7	140293693	140404433	protein_coding	SLC37A3	ENSG00000157800	907.548	0.0380352	0.051424	0.739639	0.459519	0.998532	1068.36	-0.0663954	0.057993	-1.14489	0.252256	0.999326	1464.82	0.0028617	0.0528163	0.0541821	0.95679	0.992804	1464.82	-0.0524221	0.0553924	-0.946376	0.343957	0.788986	1464.82	-0.0267907	0.0264713	-1.01207	0.311507	0.809086	1456.6	-0.0345629	0.0452992	-0.762991	0.445469	0.999917	1456.6	0.0709439	0.0556654	1.27447	0.202497	0.921962	1456.6	0.0497618	0.029725	1.67407	0.0941164	0.670713
RAB19|ENSG00000146955	7	140404043	140426250	protein_coding	RAB19	ENSG00000146955	56.1762	0.0545682	0.178467	0.30576	0.759787	0.998532	NA	NA	NA	NA	NA	NA	84.5155	-0.201265	0.200625	-1.00319	0.31577	0.78798	84.5155	0.164663	0.209934	0.784356	0.432831	0.835598	84.5155	0.183505	0.0971994	1.88792	0.0590367	0.487229	NA	NA	NA	NA	NA	NA	NA	NA	NA	NA	NA	NA	NA	NA	NA	NA	NA	NA
MKRN1|ENSG00000133606	7	140453040	140479569	protein_coding	MKRN1	ENSG00000133606	2031.07	-0.101915	0.0415218	-2.45449	0.0141083	0.784762	1747.22	-0.0435701	0.0448785	-0.970845	0.331625	0.999326	3034.22	-0.047789	0.039862	-1.19886	0.230582	0.71986	3034.22	0.0226469	0.0416073	0.544302	0.586234	0.896859	3034.22	0.0355461	0.0202507	1.75531	0.0792069	0.541415	2125.17	0.0347072	0.0382567	0.907217	0.364292	0.999917	2125.17	0.0013058	0.0470885	0.0277307	0.977877	0.998422	2125.17	-0.0196325	0.025134	-0.781111	0.434737	0.910124
DENND2A|ENSG00000146966	7	140518420	140673993	protein_coding	DENND2A	ENSG00000146966	210.996	-0.0212661	0.10406	-0.204364	0.838069	0.998532	2138.37	0.0216807	0.0435426	0.497919	0.618541	0.999326	294.244	-0.0497218	0.105641	-0.470669	0.637877	0.926467	294.244	-0.213767	0.110532	-1.93398	0.053115	0.412104	294.244	-0.0784433	0.053288	-1.47206	0.141004	0.647028	2258.52	0.0162183	0.0420245	0.385926	0.699551	0.999917	2258.52	0.0221355	0.0517623	0.427636	0.668916	0.980692	2258.52	-0.00022428	0.0276459	-0.0081126	0.993527	0.999848
ADCK2|ENSG00000133597	7	140673153	140696261	protein_coding	ADCK2	ENSG00000133597	137.394	0.11657	0.119942	0.971884	0.331108	0.998532	401.595	0.0550786	0.0808319	0.681397	0.49562	0.999326	161.485	-0.129896	0.140903	-0.921879	0.356592	0.813372	161.485	0.187489	0.143969	1.30228	0.192819	0.666123	161.485	0.158338	0.0668405	2.36889	0.0178414	0.288222	369.932	-0.0939967	0.0880373	-1.06769	0.28566	0.999917	369.932	0.0815673	0.108402	0.752453	0.451778	0.97602	369.932	0.0887292	0.0573881	1.54613	0.122074	0.715934
NDUFB2|ENSG00000090266	7	140690777	140722790	protein_coding	NDUFB2	ENSG00000090266	560.237	0.0393532	0.0639982	0.614912	0.538613	0.998532	461.095	0.0386243	0.0838965	0.460381	0.645243	0.999326	734.624	0.0811149	0.0644081	1.25939	0.20789	0.695872	734.624	0.00898968	0.0670743	0.134026	0.893382	0.981805	734.624	-0.0371664	0.0317907	-1.1691	0.242365	0.755783	590.949	-0.0502085	0.0748386	-0.670891	0.50229	0.999917	590.949	-0.0239998	0.0916671	-0.261814	0.793465	0.985992	590.949	0.0188343	0.049072	0.38381	0.70112	0.966351
BRAF|ENSG00000157764	7	140719327	140924928	protein_coding	BRAF	ENSG00000157764	1584.91	-0.00982988	0.0441423	-0.222686	0.82378	0.998532	2290.51	-0.0428912	0.0417709	-1.02682	0.304505	0.999326	2958.77	0.0352959	0.0382253	0.923364	0.355818	0.812844	2958.77	0.0226885	0.0399448	0.567997	0.570037	0.891842	2958.77	-0.00711786	0.0197539	-0.360327	0.718602	0.954269	3338.19	0.0635987	0.0365121	1.74185	0.0815342	0.943698	3338.19	-0.0321433	0.0449456	-0.715159	0.474511	0.977906	3338.19	-0.0504215	0.0240306	-2.09823	0.0358852	0.485986
MRPS33|ENSG00000090263	7	141002610	141015228	protein_coding	MRPS33	ENSG00000090263	316.351	0.0176591	0.0812474	0.21735	0.827936	0.998532	292.811	-0.150573	0.0936415	-1.60798	0.10784	0.999326	458.377	0.077522	0.0924187	0.838812	0.401575	0.834427	458.377	-0.024633	0.0969248	-0.254145	0.799383	0.959468	458.377	-0.0517891	0.0449052	-1.1533	0.248789	0.76255	415.018	-0.0200724	0.0906453	-0.221439	0.824751	0.999917	415.018	-0.00273015	0.111584	-0.0244671	0.98048	0.998799	415.018	0.0107575	0.0591299	0.18193	0.855637	0.985533
TMEM178B|ENSG00000261115	7	141074232	141480380	protein_coding	TMEM178B	ENSG00000261115	737.895	0.00681447	0.0527312	0.12923	0.897175	0.998532	4673.76	-0.021494	0.0382063	-0.562576	0.573724	0.999326	1080.62	0.0348035	0.0576006	0.60422	0.545697	0.898476	1080.62	-0.0513873	0.0604104	-0.850637	0.394971	0.81636	1080.62	-0.0428321	0.0284644	-1.50476	0.132386	0.634118	5809.61	0.00891905	0.0313308	0.284674	0.775894	0.999917	5809.61	0.0205965	0.0386094	0.533458	0.593717	0.977906	5809.61	0.00337617	0.0206908	0.163173	0.870382	0.987492
NDUFB10P2|ENSG00000261624	7	141351977	141352768	processed_pseudogene	NDUFB10P2	ENSG00000261624	NA	NA	NA	NA	NA	NA	31.7338	0.0494534	0.297035	0.16649	0.867772	0.999326	NA	NA	NA	NA	NA	NA	NA	NA	NA	NA	NA	NA	NA	NA	NA	NA	NA	NA	42.6678	0.401553	0.261809	1.53376	0.125089	0.98453	42.6678	0.0789167	0.322948	0.244364	0.806949	0.985992	42.6678	-0.196435	0.173524	-1.13204	0.257619	0.83186
AGK|ENSG00000006530	7	141551189	141655244	protein_coding	AGK	ENSG00000006530	793.156	0.0409443	0.0543661	0.753121	0.451377	0.998532	602.378	0.0508802	0.0725827	0.700996	0.483305	0.999326	1423.48	0.0539938	0.0480006	1.12486	0.26065	0.745225	1423.48	-0.0399688	0.0503295	-0.794144	0.427112	0.833523	1423.48	-0.0472026	0.0238558	-1.97867	0.0478535	0.451384	799.498	0.0386298	0.0567275	0.680971	0.49589	0.999917	799.498	0.00845859	0.0701086	0.12065	0.903968	0.988437	799.498	-0.0189538	0.0372513	-0.508809	0.610886	0.956809
AC004918.1|ENSG00000244701	7	141652381	141656810	antisense	AC004918.1	ENSG00000244701	25.7221	-0.081408	0.266276	-0.305727	0.759812	0.998532	NA	NA	NA	NA	NA	NA	33.5028	0.845115	0.381732	2.21389	0.0268361	0.329634	33.5028	0.476757	0.404237	1.1794	0.238239	0.71459	33.5028	-0.214283	0.196627	-1.0898	0.275803	0.780318	21.9915	0.229948	0.324241	0.709187	0.478208	0.999917	21.9915	-0.306659	0.396604	-0.773213	0.439396	0.97602	21.9915	-0.260148	0.209514	-1.24167	0.214357	0.80735
KIAA1147|ENSG00000257093	7	141656728	141702153	protein_coding	KIAA1147	ENSG00000257093	1245.87	0.0635911	0.0475934	1.33613	0.181506	0.998532	578.055	-0.0192079	0.0688279	-0.279071	0.78019	0.999326	2038.88	0.0403995	0.0446297	0.905215	0.365351	0.816321	2038.88	0.0435275	0.0465247	0.935578	0.349491	0.792006	2038.88	0.000300821	0.0228851	0.0131449	0.989512	0.997946	811.364	0.0557087	0.0615096	0.905691	0.365099	0.999917	811.364	-0.0631219	0.0757814	-0.832948	0.404874	0.973723	811.364	-0.0587228	0.0400941	-1.46462	0.143024	0.732496
AC004918.3|ENSG00000270157	7	141662922	141663846	sense_intronic	AC004918.3	ENSG00000270157	46.2907	-0.0708035	0.212332	-0.333456	0.73879	0.998532	30.3978	-0.0606913	0.303341	-0.200076	0.841421	0.999326	87.0059	0.243529	0.19993	1.21807	0.223198	0.712297	87.0059	0.184739	0.211378	0.873973	0.382133	0.809848	87.0059	-0.039053	0.0980629	-0.398244	0.69045	0.948353	49.4195	0.29958	0.236533	1.26654	0.205319	0.999917	49.4195	-0.218883	0.297376	-0.736049	0.461701	0.97602	49.4195	-0.265322	0.154779	-1.7142	0.0864916	0.655201
SSBP1|ENSG00000106028	7	141738321	141787922	protein_coding	SSBP1	ENSG00000106028	1362.4	-0.00371938	0.0479036	-0.0776431	0.938112	0.998532	429.721	-0.039187	0.0851208	-0.460369	0.645251	0.999326	2388.34	-0.0406859	0.045679	-0.890691	0.373095	0.820295	2388.34	-0.00379901	0.0476226	-0.0797733	0.936418	0.988736	2388.34	0.0189678	0.0230996	0.821128	0.411573	0.85727	580.826	0.0543294	0.0750052	0.724341	0.468856	0.999917	580.826	-0.0350377	0.0919768	-0.38094	0.703247	0.983879	580.826	-0.046288	0.0488022	-0.948484	0.342883	0.870988
TAS2R3|ENSG00000127362	7	141764097	141765197	protein_coding	TAS2R3	ENSG00000127362	86.0017	-0.14205	0.149535	-0.949947	0.342139	0.998532	49.2049	0.150853	0.242821	0.621251	0.534434	0.999326	120.114	-0.142954	0.159812	-0.894512	0.371048	0.819416	120.114	-0.364324	0.168641	-2.16035	0.0307455	0.327135	120.114	-0.104898	0.0829072	-1.26524	0.205784	0.725272	83.9399	0.0890356	0.175209	0.508167	0.611336	0.999917	83.9399	0.443011	0.212547	2.0843	0.0371328	0.754007	83.9399	0.137724	0.118708	1.16019	0.245971	0.826198
TAS2R4|ENSG00000127364	7	141778442	141780819	protein_coding	TAS2R4	ENSG00000127364	107.5	0.0573332	0.137395	0.417286	0.676469	0.998532	63.0087	-0.361188	0.204572	-1.76558	0.0774666	0.932538	177.605	0.0261073	0.132885	0.196465	0.844246	0.975307	177.605	-0.0536626	0.140523	-0.381878	0.702552	0.933432	177.605	-0.0394351	0.0643105	-0.613198	0.539745	0.907702	116.676	-0.120516	0.164188	-0.734013	0.462941	0.999917	116.676	-0.0278919	0.198048	-0.140834	0.888001	0.988437	116.676	0.057438	0.105963	0.542057	0.587779	0.951156
TAS2R6P|ENSG00000270923	7	141787815	141788640	processed_pseudogene	TAS2R6P	ENSG00000270923	21.9775	0.246886	0.279437	0.883512	0.37696	0.998532	NA	NA	NA	NA	NA	NA	37.448	-0.198863	0.288634	-0.68898	0.490836	0.875104	37.448	-0.270873	0.299829	-0.903425	0.366301	0.802852	37.448	-0.0323968	0.141149	-0.229522	0.818463	0.978961	25.9354	0.277178	0.370622	0.747872	0.454537	0.999917	25.9354	0.230129	0.446099	0.515871	0.605944	0.977906	25.9354	-0.0555083	0.239728	-0.231547	0.81689	0.980199
TAS2R5|ENSG00000127366	7	141790217	141791367	protein_coding	TAS2R5	ENSG00000127366	71.1486	0.0523586	0.176538	0.296586	0.766783	0.998532	42.0569	-0.0434052	0.243524	-0.178238	0.858536	0.999326	104.068	-0.126874	0.183719	-0.690586	0.489826	0.874389	104.068	-0.143153	0.194435	-0.736248	0.46158	0.845492	104.068	-0.00404411	0.0902685	-0.0448009	0.964266	0.997134	70.0955	0.156124	0.191227	0.816432	0.414253	0.999917	70.0955	0.455564	0.234785	1.94035	0.0523375	0.801647	70.0955	0.0973646	0.130761	0.744597	0.456515	0.916988
MGAM|ENSG00000257335	7	141907813	142106747	protein_coding	MGAM	ENSG00000257335	37.361	-0.273262	0.240825	-1.13469	0.256504	0.998532	35.1518	-0.0779551	0.267908	-0.290978	0.771069	0.999326	54.8808	-0.233332	0.254032	-0.918514	0.35835	0.814011	54.8808	-0.231046	0.26538	-0.870624	0.383959	0.810716	54.8808	0.00433128	0.124802	0.0347054	0.972315	0.997739	74.7125	-0.00399933	0.200715	-0.0199254	0.984103	0.999917	74.7125	-0.146216	0.246192	-0.593911	0.552572	0.977906	74.7125	-0.0584702	0.130712	-0.447322	0.654642	0.964345
MGAM2|ENSG00000257743	7	142111749	142222324	protein_coding	MGAM2	ENSG00000257743	NA	NA	NA	NA	NA	NA	NA	NA	NA	NA	NA	NA	NA	NA	NA	NA	NA	NA	NA	NA	NA	NA	NA	NA	NA	NA	NA	NA	NA	NA	31.3209	0.131977	0.276383	0.477516	0.632995	0.999917	31.3209	0.215784	0.343781	0.627677	0.530215	0.977906	31.3209	0.0125175	0.182167	0.0687143	0.945217	0.993175
TRBC2|ENSG00000211772	7	142801041	142802748	TR_C_gene	TRBC2	ENSG00000211772	57.0258	-0.0618623	0.197954	-0.312508	0.754655	0.998532	NA	NA	NA	NA	NA	NA	78.2831	-0.0897235	0.209791	-0.427681	0.668884	0.935154	78.2831	0.156813	0.214242	0.731943	0.464203	0.845979	78.2831	0.123581	0.0988461	1.25024	0.211214	0.730838	NA	NA	NA	NA	NA	NA	NA	NA	NA	NA	NA	NA	NA	NA	NA	NA	NA	NA
EPHB6|ENSG00000106123	7	142855061	142871094	protein_coding	EPHB6	ENSG00000106123	321.904	-0.0862227	0.0810576	-1.06372	0.287455	0.998532	283.018	-0.168986	0.097853	-1.72694	0.0841791	0.959005	405.88	-0.10606	0.105022	-1.00988	0.312552	0.787346	405.88	0.112634	0.108546	1.03766	0.299429	0.760214	405.88	0.109206	0.050646	2.15625	0.0310638	0.374493	301.071	-0.0251549	0.103962	-0.241964	0.808808	0.999917	301.071	0.244828	0.12579	1.94632	0.0516167	0.79861	301.071	0.117694	0.0693746	1.6965	0.089791	0.665212
TRPV6|ENSG00000165125	7	142871203	142885762	protein_coding	TRPV6	ENSG00000165125	25.7562	-0.0583397	0.258864	-0.225369	0.821693	0.998532	35.2078	0.206793	0.297889	0.694194	0.48756	0.999326	58.7746	0.330885	0.223105	1.48309	0.138051	0.608338	58.7746	0.422047	0.232861	1.81245	0.0699174	0.461363	58.7746	0.0363994	0.1123	0.324127	0.745842	0.960053	46.0879	0.0826084	0.230115	0.358987	0.719605	0.999917	46.0879	0.122479	0.283873	0.431457	0.666136	0.980692	46.0879	0.00185791	0.150659	0.0123319	0.990161	0.999627
KEL|ENSG00000197993	7	142941114	142962681	protein_coding	KEL	ENSG00000197993	45.097	0.295841	0.204838	1.44427	0.148663	0.998532	40.0595	-0.119633	0.28435	-0.420723	0.673957	0.999326	66.9952	0.860736	0.234562	3.66955	0.000242978	0.0245012	66.9952	0.417246	0.243976	1.71019	0.0872298	0.502351	66.9952	-0.252133	0.128207	-1.96661	0.0492281	0.455494	47.5347	-0.36777	0.246112	-1.49432	0.135093	0.98862	47.5347	0.0563291	0.290101	0.194171	0.846042	0.985992	47.5347	0.230927	0.158596	1.45607	0.145374	0.735794
GSTK1|ENSG00000197448	7	143244093	143270854	protein_coding	GSTK1	ENSG00000197448	292.746	0.0200252	0.0809019	0.247524	0.804502	0.998532	370.207	-0.0303236	0.0881723	-0.343913	0.730912	0.999326	434.293	-0.0913928	0.0885564	-1.03203	0.302058	0.781076	434.293	0.0526135	0.0920781	0.571401	0.567728	0.890526	434.293	0.0725616	0.0426833	1.7	0.0891308	0.563557	481.583	-0.00604311	0.0763775	-0.0791216	0.936936	0.999917	481.583	-0.054312	0.0934109	-0.581431	0.56095	0.977906	481.583	-0.0194791	0.049791	-0.391217	0.695637	0.965553
AC073342.1|ENSG00000231840	7	143255264	143287380	antisense	AC073342.1	ENSG00000231840	NA	NA	NA	NA	NA	NA	20.5662	0.1147	0.343834	0.33359	0.738689	0.999326	NA	NA	NA	NA	NA	NA	NA	NA	NA	NA	NA	NA	NA	NA	NA	NA	NA	NA	28.0709	-0.278263	0.312213	-0.89126	0.37279	0.999917	28.0709	-0.250439	0.382672	-0.654446	0.512824	0.977906	28.0709	0.0589397	0.206622	0.285254	0.77545	0.975779
TMEM139|ENSG00000178826	7	143279957	143288048	protein_coding	TMEM139	ENSG00000178826	26.7215	0.112442	0.261828	0.429451	0.667595	0.998532	NA	NA	NA	NA	NA	NA	35.9871	0.473937	0.289776	1.63553	0.101939	0.54858	35.9871	-0.0460935	0.305351	-0.150953	0.880013	0.978088	35.9871	-0.265434	0.141234	-1.87939	0.0601912	0.490193	NA	NA	NA	NA	NA	NA	NA	NA	NA	NA	NA	NA	NA	NA	NA	NA	NA	NA
CASP2|ENSG00000106144	7	143288215	143307696	protein_coding	CASP2	ENSG00000106144	910.047	-0.0381959	0.0571657	-0.668161	0.504031	0.998532	672.112	0.0162578	0.0718062	0.226413	0.82088	0.999326	1542.9	-0.0415334	0.0597137	-0.695542	0.486715	0.872624	1542.9	-0.0219501	0.0623099	-0.352274	0.724633	0.941066	1542.9	0.0109608	0.0299567	0.365888	0.714449	0.953558	1057.72	0.0292306	0.0530059	0.551459	0.581319	0.999917	1057.72	0.0138682	0.0649231	0.21361	0.830851	0.985992	1057.72	-0.0111529	0.0346301	-0.322059	0.747408	0.971583
RN7SL535P|ENSG00000239419	7	143290615	143290910	misc_RNA	RN7SL535P	ENSG00000239419	23.0222	0.0430502	0.269522	0.159728	0.873095	0.998532	21.3432	-0.39568	0.378643	-1.045	0.296025	0.999326	37.249	0.35967	0.296887	1.21147	0.225715	0.715738	37.249	-0.169794	0.307561	-0.552065	0.580904	0.895765	37.249	-0.26515	0.141828	-1.86952	0.0615506	0.494589	27.4814	-0.315657	0.311735	-1.01258	0.31126	0.999917	27.4814	-0.477003	0.376493	-1.26696	0.205169	0.921962	27.4814	-0.0267694	0.210607	-0.127106	0.898856	0.987573
RN7SL481P|ENSG00000240322	7	143298516	143298814	misc_RNA	RN7SL481P	ENSG00000240322	17.4839	0.13561	0.339017	0.40001	0.689149	0.998532	23.2796	0.19928	0.336287	0.592589	0.553456	0.999326	34.7088	0.162408	0.30084	0.53985	0.5893	0.911377	34.7088	0.231805	0.314517	0.73702	0.46111	0.845492	34.7088	0.0319777	0.145257	0.220146	0.825757	0.979888	27.4743	-0.0716462	0.316405	-0.226438	0.82086	0.999917	27.4743	0.509385	0.383588	1.32795	0.184196	0.917734	27.4743	0.257229	0.206934	1.24305	0.21385	0.807045
FAM131B|ENSG00000159784	7	143353400	143362770	protein_coding	FAM131B	ENSG00000159784	877.561	2.08909e-05	0.0501014	0.000416972	0.999667	0.99996	3472.15	0.011702	0.0370938	0.31547	0.752405	0.999326	1353.41	-0.0248611	0.0484608	-0.513016	0.60794	0.917361	1353.41	-0.00884198	0.0506436	-0.174592	0.8614	0.973109	1353.41	0.0084837	0.0241046	0.351953	0.724873	0.956358	4192.21	-0.0184811	0.0406214	-0.45496	0.649138	0.999917	4192.21	0.0321342	0.0500817	0.641636	0.52111	0.977906	4192.21	0.024178	0.0267164	0.904987	0.365472	0.880104
AC093673.1|ENSG00000232533	7	143379692	143380495	antisense	AC093673.1	ENSG00000232533	53.1202	0.362183	0.183229	1.97667	0.0480789	0.933694	78.6388	0.178758	0.189111	0.945254	0.344529	0.999326	79.7904	0.204764	0.197186	1.03843	0.29907	0.779692	79.7904	-0.0262213	0.207403	-0.126427	0.899394	0.98252	79.7904	-0.118285	0.0952344	-1.24204	0.21422	0.732145	80.9538	0.0558967	0.188471	0.29658	0.766787	0.999917	80.9538	0.204827	0.231621	0.884321	0.376523	0.97003	80.9538	0.0544765	0.124049	0.439153	0.660551	0.964746
ZYX|ENSG00000159840	7	143381080	143391111	protein_coding	ZYX	ENSG00000159840	2587.5	-0.028342	0.0355278	-0.797743	0.42502	0.998532	868.575	0.111408	0.0664192	1.67735	0.0934737	0.979191	3075.09	-0.13557	0.0456404	-2.97039	0.00297425	0.113303	3075.09	-0.0963413	0.0474979	-2.02833	0.0425267	0.376123	3075.09	0.0228085	0.0270957	0.841775	0.399914	0.851304	870.052	-0.0439736	0.056192	-0.782561	0.433885	0.999917	870.052	-0.0358195	0.0683383	-0.52415	0.600174	0.977906	870.052	0.0101434	0.0369221	0.274723	0.783529	0.975779
EPHA1|ENSG00000146904	7	143390289	143408892	protein_coding	EPHA1	ENSG00000146904	3821.56	-0.0289305	0.0378566	-0.764213	0.444741	0.998532	NA	NA	NA	NA	NA	NA	5234.93	-0.000334371	0.030485	-0.0109684	0.991249	0.998723	5234.93	-0.055236	0.0318438	-1.73459	0.0828129	0.492493	5234.93	-0.0266626	0.0162489	-1.64088	0.100822	0.584829	NA	NA	NA	NA	NA	NA	NA	NA	NA	NA	NA	NA	NA	NA	NA	NA	NA	NA
EPHA1-AS1|ENSG00000229153	7	143407813	143523449	antisense	EPHA1-AS1	ENSG00000229153	129.778	0.0354001	0.126818	0.279141	0.780137	0.998532	NA	NA	NA	NA	NA	NA	212.765	-0.0686062	0.133079	-0.515528	0.606184	0.916784	212.765	-0.282392	0.137558	-2.0529	0.0400827	0.365572	212.765	-0.104112	0.0668843	-1.5566	0.119565	0.613344	NA	NA	NA	NA	NA	NA	NA	NA	NA	NA	NA	NA	NA	NA	NA	NA	NA	NA
TAS2R62P|ENSG00000234066	7	143437034	143437973	unitary_pseudogene	TAS2R62P	ENSG00000234066	17.7903	0.104011	0.348721	0.298265	0.765501	0.998532	NA	NA	NA	NA	NA	NA	NA	NA	NA	NA	NA	NA	NA	NA	NA	NA	NA	NA	NA	NA	NA	NA	NA	NA	NA	NA	NA	NA	NA	NA	NA	NA	NA	NA	NA	NA	NA	NA	NA	NA	NA	NA
TAS2R60|ENSG00000185899	7	143443453	143444409	protein_coding	TAS2R60	ENSG00000185899	NA	NA	NA	NA	NA	NA	NA	NA	NA	NA	NA	NA	22.8582	-0.293912	0.447434	-0.656885	0.511255	0.884393	22.8582	0.000660342	0.463431	0.0014249	0.998863	0.999599	22.8582	0.151314	0.216512	0.698869	0.484634	0.890119	NA	NA	NA	NA	NA	NA	NA	NA	NA	NA	NA	NA	NA	NA	NA	NA	NA	NA
TCAF1P1|ENSG00000223459	7	143598039	143604839	unprocessed_pseudogene	TCAF1P1	ENSG00000223459	130.235	0.224663	0.116777	1.92386	0.0543721	0.952726	397.887	-0.0253676	0.0886819	-0.286052	0.774838	0.999326	169.049	0.00551784	0.148288	0.0372104	0.970317	0.995327	169.049	-0.1956	0.156146	-1.25267	0.210324	0.685913	169.049	-0.0989909	0.072792	-1.35991	0.173857	0.689982	482.169	0.03635	0.0751102	0.483955	0.628418	0.999917	482.169	0.0792741	0.0923316	0.85858	0.390573	0.972575	482.169	0.012009	0.0495508	0.242358	0.808503	0.978431
TCAF1|ENSG00000198420	7	143851375	143902198	protein_coding	TCAF1	ENSG00000198420	968.123	-0.00913087	0.056	-0.163051	0.870478	0.998532	2545	-0.0155835	0.0529768	-0.294156	0.768639	0.999326	1432.77	0.0265216	0.0649664	0.408236	0.683101	0.938859	1432.77	-0.0672468	0.068187	-0.986212	0.324029	0.774589	1432.77	-0.0461823	0.0324859	-1.42161	0.15514	0.668203	3332.51	0.0487649	0.0442513	1.102	0.270462	0.999917	3332.51	-0.0762355	0.054643	-1.39516	0.162969	0.915431	3332.51	-0.0601539	0.0291748	-2.06185	0.0392223	0.497898
CTAGE4|ENSG00000225932	7	144183466	144186053	protein_coding	CTAGE4	ENSG00000225932	16.3116	0.364287	0.342114	1.06481	0.286962	0.998532	NA	NA	NA	NA	NA	NA	34.6198	0.0859396	0.329853	0.260539	0.794448	0.964218	34.6198	0.215406	0.335034	0.642937	0.520265	0.869889	34.6198	0.063835	0.156653	0.407492	0.683646	0.948353	NA	NA	NA	NA	NA	NA	NA	NA	NA	NA	NA	NA	NA	NA	NA	NA	NA	NA
ARHGEF35|ENSG00000213214	7	144186083	144195655	protein_coding	ARHGEF35	ENSG00000213214	78.0314	-0.00539086	0.163323	-0.0330074	0.973669	0.998532	NA	NA	NA	NA	NA	NA	107.138	0.092195	0.179109	0.514742	0.606733	0.916788	107.138	-0.189633	0.186736	-1.01552	0.309859	0.765887	107.138	-0.139158	0.086464	-1.60943	0.107522	0.595401	NA	NA	NA	NA	NA	NA	NA	NA	NA	NA	NA	NA	NA	NA	NA	NA	NA	NA
AC004889.1|ENSG00000244198	7	144194858	144280547	antisense	AC004889.1	ENSG00000244198	215.384	0.175426	0.0994285	1.76434	0.0776743	0.99115	NA	NA	NA	NA	NA	NA	330.875	0.00345265	0.113146	0.030515	0.975656	0.995613	330.875	-0.142083	0.11825	-1.20155	0.229538	0.706663	330.875	-0.0717178	0.0556512	-1.2887	0.197502	0.715384	NA	NA	NA	NA	NA	NA	NA	NA	NA	NA	NA	NA	NA	NA	NA	NA	NA	NA
OR2A20P|ENSG00000170356	7	144250045	144256244	transcribed_unprocessed_pseudogene	OR2A20P	ENSG00000170356	32.5117	-0.174634	0.246856	-0.707434	0.479297	0.998532	NA	NA	NA	NA	NA	NA	48.1377	-0.0255308	0.241684	-0.105637	0.91587	0.987376	48.1377	0.0670103	0.252366	0.265528	0.790602	0.958	48.1377	0.0457405	0.116401	0.392955	0.694353	0.948956	NA	NA	NA	NA	NA	NA	NA	NA	NA	NA	NA	NA	NA	NA	NA	NA	NA	NA
OR2A7|ENSG00000243896	7	144257663	144264792	protein_coding	OR2A7	ENSG00000243896	26.727	0.15391	0.257757	0.597113	0.550432	0.998532	NA	NA	NA	NA	NA	NA	55.9484	0.107031	0.231822	0.461694	0.6443	0.928166	55.9484	0.226021	0.238058	0.949436	0.342399	0.787685	55.9484	0.0571657	0.111149	0.514316	0.607031	0.927021	NA	NA	NA	NA	NA	NA	NA	NA	NA	NA	NA	NA	NA	NA	NA	NA	NA	NA
ARHGEF34P|ENSG00000204959	7	144272445	144286966	unprocessed_pseudogene	ARHGEF34P	ENSG00000204959	288	0.124292	0.0866579	1.43428	0.151492	0.998532	NA	NA	NA	NA	NA	NA	392.579	-0.00318935	0.100321	-0.0317913	0.974638	0.995613	392.579	-0.0742706	0.104513	-0.710632	0.477312	0.852652	392.579	-0.0347362	0.0488516	-0.711055	0.47705	0.887764	NA	NA	NA	NA	NA	NA	NA	NA	NA	NA	NA	NA	NA	NA	NA	NA	NA	NA
OR2A9P|ENSG00000228960	7	144294480	144300934	transcribed_unprocessed_pseudogene	OR2A9P	ENSG00000228960	27.0232	0.133253	0.289441	0.460381	0.645243	0.998532	NA	NA	NA	NA	NA	NA	31.1537	-0.0916725	0.293712	-0.312117	0.754952	0.956785	31.1537	-0.0145695	0.311816	-0.0467247	0.962733	0.994277	31.1537	0.0400843	0.144221	0.277936	0.781061	0.970276	NA	NA	NA	NA	NA	NA	NA	NA	NA	NA	NA	NA	NA	NA	NA	NA	NA	NA
OR2A1-AS1|ENSG00000244479	7	144300395	144356181	antisense	OR2A1-AS1	ENSG00000244479	110.657	0.229779	0.136507	1.68329	0.0923199	0.998532	NA	NA	NA	NA	NA	NA	178.704	0.0127245	0.127774	0.0995861	0.920673	0.9879	178.704	-0.175542	0.132929	-1.32057	0.186644	0.65961	178.704	-0.0914043	0.0624846	-1.46283	0.143514	0.652445	NA	NA	NA	NA	NA	NA	NA	NA	NA	NA	NA	NA	NA	NA	NA	NA	NA	NA
ARHGEF5|ENSG00000050327	7	144355288	144380632	protein_coding	ARHGEF5	ENSG00000050327	590.077	0.044364	0.0668865	0.663273	0.507156	0.998532	NA	NA	NA	NA	NA	NA	915.282	0.0268076	0.111959	0.239441	0.810764	0.969058	915.282	0.0956349	0.117109	0.816632	0.414139	0.827156	915.282	0.0321755	0.0432551	0.743854	0.456965	0.877926	NA	NA	NA	NA	NA	NA	NA	NA	NA	NA	NA	NA	NA	NA	NA	NA	NA	NA
TPK1|ENSG00000196511	7	144451941	144836395	protein_coding	TPK1	ENSG00000196511	61.4611	0.00563614	0.176144	0.0319974	0.974474	0.998532	58.4183	-0.0482092	0.216106	-0.223081	0.823472	0.999326	104.799	0.00550937	0.169378	0.0325271	0.974052	0.995613	104.799	0.179179	0.175885	1.01873	0.308331	0.765017	104.799	0.0853526	0.0823163	1.03689	0.299789	0.797419	72.5017	-0.120349	0.178538	-0.674079	0.500261	0.999917	72.5017	-0.190811	0.211737	-0.901169	0.367498	0.968331	72.5017	-0.013739	0.116569	-0.117862	0.906177	0.988215
CNTNAP2|ENSG00000174469	7	146116002	148420998	protein_coding	CNTNAP2	ENSG00000174469	1292.77	0.0741972	0.0503095	1.47482	0.140262	0.998532	8258.44	-0.0850585	0.0349504	-2.43369	0.0149458	0.48271	2395.8	0.0030593	0.0449762	0.0680203	0.945769	0.990824	2395.8	0.0392871	0.0469692	0.836444	0.402905	0.821583	2395.8	0.0174538	0.0227865	0.765969	0.443695	0.871896	11858.2	0.0392504	0.0252901	1.55201	0.120661	0.980364	11858.2	0.0712081	0.0311738	2.28423	0.022358	0.679709	11858.2	0.0067698	0.0194263	0.348486	0.727475	0.969425
RF02271|ENSG00000274127	7	146208665	146208819	misc_RNA	RF02271	ENSG00000274127	32.3578	-0.327522	0.243684	-1.34404	0.178934	0.998532	NA	NA	NA	NA	NA	NA	62.3028	-0.0402529	0.227086	-0.177259	0.859305	0.979467	62.3028	0.099748	0.240268	0.415153	0.67803	0.925452	62.3028	0.0689317	0.10978	0.627907	0.530065	0.905899	NA	NA	NA	NA	NA	NA	NA	NA	NA	NA	NA	NA	NA	NA	NA	NA	NA	NA
RF00019|ENSG00000274118	7	146311720	146311822	misc_RNA	RF00019	ENSG00000274118	NA	NA	NA	NA	NA	NA	NA	NA	NA	NA	NA	NA	NA	NA	NA	NA	NA	NA	NA	NA	NA	NA	NA	NA	NA	NA	NA	NA	NA	NA	24.181	-0.425589	0.357484	-1.19051	0.233845	0.999917	24.181	-0.165906	0.417574	-0.39731	0.691139	0.980915	24.181	0.158624	0.232307	0.682819	0.494721	0.929457
AC005518.1|ENSG00000230190	7	147671711	147673143	sense_intronic	AC005518.1	ENSG00000230190	NA	NA	NA	NA	NA	NA	42.7689	-0.0301518	0.253131	-0.119116	0.905184	0.999326	NA	NA	NA	NA	NA	NA	NA	NA	NA	NA	NA	NA	NA	NA	NA	NA	NA	NA	73.4398	0.0768818	0.182676	0.420865	0.673854	0.999917	73.4398	-0.0902618	0.221367	-0.407747	0.683459	0.980692	73.4398	-0.0824898	0.118117	-0.698376	0.484942	0.92622
AC005229.4|ENSG00000273314	7	148696467	148698664	antisense	AC005229.4	ENSG00000273314	38.3382	-0.0323621	0.218171	-0.148334	0.882079	0.998532	37.4398	-0.185555	0.251511	-0.737761	0.46066	0.999326	53.7233	0.147611	0.235591	0.626556	0.53095	0.892781	53.7233	-0.141598	0.242331	-0.584316	0.559008	0.887105	53.7233	-0.144776	0.112945	-1.28183	0.199901	0.71766	46.0095	-0.0290407	0.245116	-0.118477	0.905689	0.999917	46.0095	-0.231622	0.304906	-0.759649	0.447464	0.97602	46.0095	-0.0812861	0.160915	-0.505149	0.613454	0.957388
CUL1|ENSG00000055130	7	148697914	148801036	protein_coding	CUL1	ENSG00000055130	1411.98	0.0772721	0.0445792	1.73337	0.0830303	0.998532	1072.53	0.024986	0.0533113	0.468681	0.639298	0.999326	2386.66	0.0567498	0.04021	1.41133	0.158146	0.635699	2386.66	0.0538114	0.041798	1.28742	0.19795	0.673154	2386.66	-0.00298151	0.021336	-0.139741	0.888865	0.989653	1604.81	0.0800059	0.0448984	1.78193	0.07476	0.930742	1604.81	0.0301634	0.0553034	0.545415	0.585468	0.977906	1604.81	-0.03411	0.0305573	-1.11626	0.264311	0.833343
EZH2|ENSG00000106462	7	148807383	148884321	protein_coding	EZH2	ENSG00000106462	993.398	0.0093846	0.0484703	0.193616	0.846477	0.998532	283.862	-0.0924747	0.115268	-0.802255	0.422406	0.999326	1581.77	-0.00974392	0.0442253	-0.220324	0.825619	0.97369	1581.77	-0.0402628	0.0461348	-0.872722	0.382815	0.810522	1581.77	-0.0145943	0.0222402	-0.656211	0.511689	0.89839	502.405	0.164152	0.0780504	2.10316	0.0354518	0.851045	502.405	-0.0120521	0.0962998	-0.125152	0.900403	0.988437	502.405	-0.100859	0.052053	-1.93762	0.052669	0.548185
RNY3|ENSG00000202354	7	148983755	148983856	misc_RNA	RNY3	ENSG00000202354	NA	NA	NA	NA	NA	NA	51.0286	-0.563315	0.255162	-2.20767	0.0272671	0.646574	NA	NA	NA	NA	NA	NA	NA	NA	NA	NA	NA	NA	NA	NA	NA	NA	NA	NA	51.1054	0.0424487	0.240914	0.176198	0.860138	0.999917	51.1054	-0.161615	0.302951	-0.533469	0.593709	0.977906	51.1054	-0.0914031	0.157795	-0.579254	0.562418	0.945439
RNY1|ENSG00000201098	7	148987136	148987248	misc_RNA	RNY1	ENSG00000201098	41.0951	-0.647928	0.416637	-1.55514	0.119914	0.998532	44.4382	-0.0788872	0.459222	-0.171784	0.863607	0.999326	NA	NA	NA	NA	NA	NA	NA	NA	NA	NA	NA	NA	NA	NA	NA	NA	NA	NA	39.0886	-0.135853	0.272139	-0.499202	0.617637	0.999917	39.0886	0.0379264	0.338749	0.11196	0.910855	0.988646	39.0886	0.0948978	0.17875	0.530897	0.59549	0.954203
GHET1|ENSG00000281189	7	148987527	148989432	lincRNA	GHET1	ENSG00000281189	NA	NA	NA	NA	NA	NA	18.4744	0.108154	0.375379	0.288118	0.773256	0.999326	NA	NA	NA	NA	NA	NA	NA	NA	NA	NA	NA	NA	NA	NA	NA	NA	NA	NA	22.2306	0.297516	0.358688	0.829455	0.406847	0.999917	22.2306	-0.0636037	0.447784	-0.142041	0.887048	0.988437	22.2306	-0.201546	0.23532	-0.856477	0.391734	0.890515
PDIA4|ENSG00000155660	7	149003062	149028641	protein_coding	PDIA4	ENSG00000155660	5019.85	-0.0138328	0.0319313	-0.433206	0.664865	0.998532	776.958	0.0937599	0.0627482	1.49423	0.135117	0.999326	7145.17	0.00458442	0.0288042	0.159158	0.873544	0.981997	7145.17	-0.0300867	0.0301066	-0.999336	0.317632	0.772939	7145.17	-0.0169556	0.0151782	-1.11711	0.263949	0.772732	938.656	0.0178987	0.0568548	0.314813	0.752903	0.999917	938.656	0.127756	0.0698173	1.82986	0.067271	0.833102	938.656	0.0430747	0.0387941	1.11034	0.266851	0.833871
ZNF786|ENSG00000197362	7	149069643	149090782	protein_coding	ZNF786	ENSG00000197362	274.772	-0.0068203	0.0858082	-0.079483	0.936648	0.998532	439.794	0.0226226	0.0828038	0.273207	0.784694	0.999326	382.786	0.0461811	0.0916077	0.504118	0.614178	0.920423	382.786	0.19685	0.0956172	2.05873	0.0395205	0.363355	382.786	0.0711715	0.0462595	1.53853	0.12392	0.619357	560.22	0.00204209	0.0787925	0.0259172	0.979323	0.999917	560.22	0.0745581	0.0969426	0.769095	0.441837	0.97602	560.22	0.0299918	0.0517743	0.57928	0.5624	0.945439
ZNF425|ENSG00000204947	7	149102784	149126346	protein_coding	ZNF425	ENSG00000204947	99.8006	0.186029	0.161613	1.15108	0.249699	0.998532	121.254	-0.151836	0.152122	-0.998118	0.318222	0.999326	146.111	0.0704695	0.157576	0.447208	0.654725	0.929947	146.111	0.248282	0.165357	1.50149	0.133229	0.586376	146.111	0.0859258	0.0779526	1.10228	0.270339	0.7782	163.065	0.0208341	0.133188	0.156426	0.875697	0.999917	163.065	0.149461	0.164721	0.907357	0.364218	0.966746	163.065	0.0500216	0.0878105	0.569654	0.568912	0.945892
ZNF398|ENSG00000197024	7	149126416	149182802	protein_coding	ZNF398	ENSG00000197024	1486.51	-0.0385487	0.054979	-0.701154	0.483207	0.998532	778.514	0.0690511	0.0672925	1.02613	0.304829	0.999326	2676.33	-0.0860674	0.0415814	-2.06985	0.0384659	0.381144	2676.33	-0.00155973	0.0431742	-0.0361265	0.971182	0.996155	2676.33	0.0433025	0.0216641	1.99882	0.0456283	0.445548	1051.27	0.10493	0.0568944	1.84429	0.0651416	0.916011	1051.27	0.122059	0.0702044	1.73863	0.0821007	0.852317	1051.27	-0.0112544	0.0410028	-0.274479	0.783717	0.975779
ZNF282|ENSG00000170265	7	149195485	149226248	protein_coding	ZNF282	ENSG00000170265	1115.69	-0.0057671	0.0482984	-0.119406	0.904954	0.998532	706.998	0.0262471	0.064181	0.408955	0.682573	0.999326	1324.77	-0.0620093	0.0596171	-1.04013	0.298281	0.77896	1324.77	-0.0421234	0.0619952	-0.679462	0.496845	0.861022	1324.77	0.0115981	0.0301589	0.384566	0.700559	0.951197	754.603	0.0790924	0.060323	1.31115	0.189808	0.999917	754.603	0.0709593	0.0744403	0.953238	0.340469	0.963051	754.603	-0.0167839	0.0410008	-0.409355	0.682279	0.964746
ZNF212|ENSG00000170260	7	149239651	149255609	protein_coding	ZNF212	ENSG00000170260	403.69	0.0132191	0.0694305	0.190394	0.849001	0.998532	196.363	0.0123329	0.117521	0.104942	0.916422	0.999326	632.738	-0.150905	0.0767778	-1.96548	0.0493584	0.41826	632.738	-0.202333	0.0801646	-2.52397	0.0116037	0.201645	632.738	-0.0208534	0.0428688	-0.486446	0.626651	0.933263	259.551	-0.0864075	0.101956	-0.847496	0.396719	0.999917	259.551	0.0356295	0.125214	0.284549	0.775989	0.985992	259.551	0.0651367	0.0663786	0.98129	0.32645	0.865271
ZNF783|ENSG00000204946	7	149262171	149297302	protein_coding	ZNF783	ENSG00000204946	212.102	-0.0690032	0.09898	-0.697142	0.485714	0.998532	621.742	-0.0224454	0.0671276	-0.33437	0.738101	0.999326	277.857	0.0986732	0.115878	0.851527	0.394477	0.832046	277.857	0.110593	0.12114	0.912932	0.361278	0.799249	277.857	0.00329661	0.0572874	0.0575452	0.954111	0.996768	692.235	-0.0746372	0.0621611	-1.20071	0.229865	0.999917	692.235	-0.0434781	0.0758708	-0.573055	0.566608	0.977906	692.235	0.0248297	0.041253	0.601889	0.547248	0.943694
AC004890.2|ENSG00000244560	7	149285281	149297312	transcribed_unprocessed_pseudogene	AC004890.2	ENSG00000244560	108.699	-0.307584	0.145969	-2.10719	0.0351013	0.879717	98.2478	-0.117243	0.15841	-0.74012	0.459227	0.999326	140.839	0.228141	0.14624	1.56005	0.118749	0.577813	140.839	-0.183826	0.153945	-1.1941	0.232439	0.708757	140.839	-0.206733	0.0705834	-2.92892	0.00340141	0.114377	107.526	-0.236846	0.1589	-1.49054	0.136083	0.98862	107.526	-0.371628	0.195549	-1.90044	0.0573757	0.817871	107.526	-0.0192854	0.112544	-0.171358	0.863942	0.987492
ZNF777|ENSG00000196453	7	149431363	149461123	protein_coding	ZNF777	ENSG00000196453	276.542	0.000202194	0.0821515	0.00246124	0.998036	0.999509	449.098	0.0762816	0.0825626	0.923924	0.355526	0.999326	297.668	-0.115375	0.109929	-1.04954	0.293929	0.776141	297.668	-0.168862	0.114691	-1.47231	0.140936	0.599248	297.668	-0.0213113	0.0557487	-0.382275	0.702257	0.951231	433.717	-0.0383386	0.0807755	-0.474632	0.63505	0.999917	433.717	-0.00541522	0.0981639	-0.0551651	0.956007	0.996292	433.717	0.0196796	0.0523423	0.37598	0.706932	0.966351
ZNF746|ENSG00000181220	7	149472696	149497817	protein_coding	ZNF746	ENSG00000181220	510.53	-0.0117156	0.0660006	-0.177508	0.85911	0.998532	646.675	0.02498	0.0647807	0.385609	0.699786	0.999326	766.637	-0.0443049	0.0736376	-0.601661	0.5474	0.89953	766.637	0.0184942	0.0768104	0.240777	0.809728	0.961164	766.637	0.0318009	0.0361592	0.879468	0.379148	0.840927	766.433	0.0121738	0.0617565	0.197126	0.843729	0.999917	766.433	0.0746749	0.0752556	0.992284	0.321059	0.956038	766.433	0.0244277	0.04062	0.60137	0.547594	0.943694
ZNF767P|ENSG00000133624	7	149547154	149624752	transcribed_unprocessed_pseudogene	ZNF767P	ENSG00000133624	206.548	0.00625401	0.103308	0.0605376	0.951727	0.998532	459.708	0.0182131	0.0764634	0.238194	0.811731	0.999326	341.711	0.0518231	0.100875	0.513734	0.607438	0.917335	341.711	-0.0238833	0.106158	-0.224978	0.821996	0.962962	341.711	-0.0383256	0.0489264	-0.783333	0.433432	0.866101	593.423	-0.0324144	0.0751629	-0.431255	0.666283	0.999917	593.423	0.117413	0.0919746	1.27658	0.20175	0.921962	593.423	0.0681385	0.049273	1.38288	0.166703	0.755073
KRBA1|ENSG00000133619	7	149714781	149734575	protein_coding	KRBA1	ENSG00000133619	375.245	-0.0801073	0.0793294	-1.00981	0.312588	0.998532	381.693	0.0623385	0.0919793	0.677744	0.497934	0.999326	519.183	-0.0139841	0.0918174	-0.152304	0.878947	0.982439	519.183	-0.0635602	0.0958569	-0.663074	0.507283	0.86398	519.183	-0.0234333	0.0451061	-0.519514	0.603402	0.926539	421.993	-0.0516735	0.0836005	-0.6181	0.536509	0.999917	421.993	0.149895	0.102231	1.46623	0.142584	0.908985	421.993	0.0928632	0.0549345	1.69044	0.0909446	0.667877
ZNF467|ENSG00000181444	7	149764182	149773479	protein_coding	ZNF467	ENSG00000181444	NA	NA	NA	NA	NA	NA	357.535	0.0936888	0.0917291	1.02136	0.307082	0.999326	NA	NA	NA	NA	NA	NA	NA	NA	NA	NA	NA	NA	NA	NA	NA	NA	NA	NA	162.171	0.257858	0.126844	2.03287	0.0420652	0.880525	162.171	0.212511	0.155231	1.369	0.171	0.915431	162.171	-0.0604716	0.0888156	-0.680867	0.495956	0.929939
SSPO|ENSG00000197558	7	149776042	149833979	protein_coding	SSPO	ENSG00000197558	68.4214	-0.121417	0.16479	-0.736799	0.461245	0.998532	921.652	0.0133948	0.0734397	0.182391	0.855276	0.999326	69.2515	-0.204873	0.235954	-0.868277	0.385243	0.826786	69.2515	-0.133049	0.243989	-0.545309	0.585541	0.896791	69.2515	0.0442368	0.115223	0.383923	0.701036	0.951197	530.734	-0.0687345	0.102842	-0.668348	0.503912	0.999917	530.734	-0.0670308	0.12596	-0.532161	0.594615	0.977906	530.734	0.0116505	0.0677727	0.171905	0.863512	0.987229
ZNF862|ENSG00000106479	7	149838367	149867479	protein_coding	ZNF862	ENSG00000106479	176.23	-0.0615065	0.107001	-0.57482	0.565413	0.998532	558.769	-0.092786	0.0741495	-1.25134	0.210811	0.999326	239.388	-0.0175197	0.1222	-0.143369	0.885999	0.982439	239.388	0.0360444	0.127515	0.282669	0.777431	0.954628	239.388	0.0265188	0.0586229	0.452362	0.651008	0.93841	635.648	0.0488454	0.0750581	0.650769	0.515196	0.999917	635.648	0.00838054	0.0922358	0.0908599	0.927604	0.992574	635.648	-0.0247906	0.0490092	-0.505836	0.612972	0.957261
AC004877.1|ENSG00000273419	7	149858400	149862492	antisense	AC004877.1	ENSG00000273419	NA	NA	NA	NA	NA	NA	20.1039	0.424199	0.366698	1.15681	0.247351	0.999326	NA	NA	NA	NA	NA	NA	NA	NA	NA	NA	NA	NA	NA	NA	NA	NA	NA	NA	27.0261	-0.022637	0.318371	-0.0711026	0.943316	0.999917	27.0261	-0.781115	0.394146	-1.98179	0.0475026	0.781889	27.0261	-0.316628	0.216684	-1.46125	0.143948	0.733141
ATP6V0E2-AS1|ENSG00000204934	7	149867697	149880610	antisense	ATP6V0E2-AS1	ENSG00000204934	26.2875	-0.288521	0.265779	-1.08557	0.277671	0.998532	189.245	-0.0466959	0.139653	-0.334371	0.738099	0.999326	31.434	0.472944	0.312529	1.51328	0.130209	0.598066	31.434	0.442221	0.317855	1.39126	0.164145	0.633148	31.434	-0.0282253	0.152461	-0.185131	0.853126	0.985204	222.736	-0.177913	0.116015	-1.53353	0.125145	0.98453	222.736	0.00540974	0.142358	0.038001	0.969687	0.997301	222.736	0.105629	0.076688	1.37739	0.168393	0.757511
ATP6V0E2|ENSG00000171130	7	149872968	149880698	protein_coding	ATP6V0E2	ENSG00000171130	211.99	-0.0233054	0.0992553	-0.234803	0.814362	0.998532	3124.33	-0.00615991	0.0428471	-0.143765	0.885686	0.999326	306.35	-0.0265238	0.0955924	-0.277467	0.781421	0.96108	306.35	0.0644749	0.0984682	0.654779	0.51261	0.867243	306.35	0.0451497	0.0461756	0.977781	0.328183	0.815826	3995.92	-0.0371559	0.0377672	-0.983815	0.325207	0.999917	3995.92	0.0486545	0.0464666	1.04708	0.295061	0.952116	3995.92	0.0419948	0.0247841	1.69443	0.0901842	0.666595
AC093458.2|ENSG00000279536	7	149881477	149882105	TEC	AC093458.2	ENSG00000279536	NA	NA	NA	NA	NA	NA	39.8069	0.107468	0.263292	0.408171	0.683148	0.999326	NA	NA	NA	NA	NA	NA	NA	NA	NA	NA	NA	NA	NA	NA	NA	NA	NA	NA	49.6579	0.0116539	0.230625	0.0505321	0.959698	0.999917	49.6579	-0.341591	0.283125	-1.2065	0.227624	0.934935	49.6579	-0.149282	0.151804	-0.983383	0.325419	0.865271
LRRC61|ENSG00000127399	7	150322639	150338150	protein_coding	LRRC61	ENSG00000127399	71.233	3.02004	1.36332	2.2152	0.026746	0.85869	56.1835	2.07549	1.80976	1.14683	0.251451	0.999326	NA	NA	NA	NA	NA	NA	NA	NA	NA	NA	NA	NA	NA	NA	NA	NA	NA	NA	NA	NA	NA	NA	NA	NA	NA	NA	NA	NA	NA	NA	NA	NA	NA	NA	NA	NA
ZBED6CL|ENSG00000188707	7	150329789	150332721	protein_coding	ZBED6CL	ENSG00000188707	31.1881	2.15827	0.946547	2.28015	0.0225988	0.858505	22.3356	1.66636	1.69499	0.983107	0.325555	0.999326	NA	NA	NA	NA	NA	NA	NA	NA	NA	NA	NA	NA	NA	NA	NA	NA	NA	NA	NA	NA	NA	NA	NA	NA	NA	NA	NA	NA	NA	NA	NA	NA	NA	NA	NA	NA
RARRES2|ENSG00000106538	7	150338317	150341674	protein_coding	RARRES2	ENSG00000106538	1280.54	0.0237126	0.0555421	0.42693	0.66943	0.998532	NA	NA	NA	NA	NA	NA	1328.03	0.0416495	0.0538062	0.774065	0.438892	0.850897	1328.03	0.211223	0.0559503	3.77519	0.000159883	0.0141585	1328.03	0.0810689	0.0304364	2.66355	0.00773214	0.187366	NA	NA	NA	NA	NA	NA	NA	NA	NA	NA	NA	NA	NA	NA	NA	NA	NA	NA
REPIN1|ENSG00000214022	7	150368189	150374044	protein_coding	REPIN1	ENSG00000214022	1588.45	0.0386227	0.0514838	0.750191	0.45314	0.998532	1499.87	0.11532	0.0528811	2.18073	0.029203	0.66244	1742.17	-0.0688319	0.0506683	-1.35848	0.174312	0.660129	1742.17	-0.0875499	0.0527602	-1.65939	0.0970366	0.525164	1742.17	-0.00710662	0.0270353	-0.262864	0.792655	0.9732	1433.23	-0.0595388	0.0502561	-1.18471	0.236133	0.999917	1433.23	0.137779	0.0615375	2.23895	0.0251593	0.684531	1433.23	0.0923763	0.0333418	2.77058	0.0055956	0.2441
ZNF775|ENSG00000196456	7	150379335	150398631	protein_coding	ZNF775	ENSG00000196456	314.617	0.0541751	0.0778662	0.695747	0.486588	0.998532	266.729	-0.0582162	0.108427	-0.536914	0.591327	0.999326	166.793	0.0246239	0.159782	0.154109	0.877524	0.982439	166.793	-0.000197914	0.167112	-0.00118432	0.999055	0.999599	166.793	-0.0129328	0.0772446	-0.167427	0.867034	0.987319	118.461	-0.0147709	0.18827	-0.0784559	0.937465	0.999917	118.461	0.18868	0.231573	0.814776	0.4152	0.974134	118.461	0.0875546	0.123341	0.709856	0.477794	0.925877
AC073111.5|ENSG00000284691	7	150400702	150412470	protein_coding	AC073111.5	ENSG00000284691	135.416	0.006265	0.122969	0.0509477	0.959367	0.998532	167.187	0.044563	0.13474	0.330732	0.740847	0.999326	133.441	0.312067	0.167881	1.85885	0.0630483	0.459655	133.441	0.411479	0.1743	2.36076	0.0182376	0.25514	133.441	0.0356244	0.0898071	0.396677	0.691606	0.948353	136.951	0.141803	0.144971	0.978143	0.328004	0.999917	136.951	0.164031	0.177072	0.926353	0.354263	0.964988	136.951	-0.0135957	0.0964661	-0.140937	0.887919	0.987573
KCNH2|ENSG00000055118	7	150944961	150978315	protein_coding	KCNH2	ENSG00000055118	369.078	-0.167916	0.0782492	-2.14591	0.0318801	0.862655	2386.47	0.046314	0.0431069	1.0744	0.282644	0.999326	306.157	-0.0109506	0.131361	-0.0833624	0.933563	0.989973	306.157	0.17727	0.135175	1.31142	0.189717	0.66395	306.157	0.0938101	0.0636896	1.47293	0.140771	0.646837	1992.32	-0.0480299	0.0423278	-1.13471	0.256495	0.999917	1992.32	0.0735576	0.0517244	1.42211	0.154995	0.915299	1992.32	0.0587511	0.027682	2.12236	0.0338078	0.474986
NOS3|ENSG00000164867	7	150990995	151014588	protein_coding	NOS3	ENSG00000164867	147.168	-0.101579	0.123593	-0.821886	0.411142	0.998532	20.0367	-0.253858	0.385518	-0.658485	0.510226	0.999326	195.649	-0.0297232	0.139932	-0.212412	0.831785	0.97369	195.649	0.0142707	0.144604	0.0986879	0.921386	0.984993	195.649	0.0220288	0.0670725	0.328433	0.742585	0.959737	NA	NA	NA	NA	NA	NA	NA	NA	NA	NA	NA	NA	NA	NA	NA	NA	NA	NA
ATG9B|ENSG00000181652	7	151012209	151024499	protein_coding	ATG9B	ENSG00000181652	44.8939	-0.101769	0.209249	-0.486354	0.626716	0.998532	285.326	-0.113802	0.106757	-1.06599	0.286426	0.999326	57.7906	-0.172021	0.243776	-0.705651	0.480405	0.870722	57.7906	-0.21994	0.250017	-0.879703	0.37902	0.807423	57.7906	-0.0233947	0.118145	-0.198016	0.843033	0.983568	266.321	-0.171579	0.125018	-1.37243	0.169929	0.999917	266.321	0.255818	0.153301	1.66873	0.0951707	0.859613	266.321	0.206882	0.0818102	2.5288	0.0114453	0.323929
ABCB8|ENSG00000197150	7	151028422	151047782	protein_coding	ABCB8	ENSG00000197150	524.356	-0.0219193	0.068551	-0.319752	0.749156	0.998532	1251.98	0.00354443	0.0534585	0.0663024	0.947137	0.999326	732.409	-0.0809971	0.0768031	-1.05461	0.291605	0.774219	732.409	-0.131705	0.0798407	-1.64959	0.0990261	0.528202	732.409	-0.0220187	0.0396111	-0.555872	0.578298	0.920386	1491.83	-0.0571047	0.0493043	-1.15821	0.246779	0.999917	1491.83	0.0679761	0.0606533	1.12073	0.262402	0.944206	1491.83	0.0616116	0.0322359	1.91127	0.0559698	0.562617
ASIC3|ENSG00000213199	7	151048292	151052756	protein_coding	ASIC3	ENSG00000213199	38.3325	0.105467	0.222186	0.474682	0.635014	0.998532	269.693	0.120922	0.0992132	1.21881	0.222917	0.999326	39.3674	-0.101344	0.269107	-0.376594	0.706475	0.944341	39.3674	-0.329369	0.281933	-1.16825	0.242705	0.717195	39.3674	-0.108467	0.132568	-0.818198	0.413244	0.857466	232.97	-0.0953913	0.113889	-0.837578	0.402268	0.999917	232.97	-0.178869	0.140584	-1.27232	0.203258	0.921962	232.97	-0.0187894	0.0770501	-0.24386	0.807339	0.978361
CDK5|ENSG00000164885	7	151053812	151058530	protein_coding	CDK5	ENSG00000164885	151.998	0.0937369	0.110275	0.850025	0.395311	0.998532	474.14	-0.0682441	0.0775124	-0.880428	0.378627	0.999326	202.492	0.218747	0.127149	1.7204	0.0853602	0.511254	202.492	0.136164	0.133106	1.02298	0.306318	0.764564	202.492	-0.0464602	0.0637731	-0.728524	0.466293	0.884373	620.008	0.102645	0.0678545	1.51272	0.13035	0.98862	620.008	-0.0172761	0.0831023	-0.207889	0.835315	0.985992	620.008	-0.0668329	0.0445688	-1.49954	0.133732	0.724369
SLC4A2|ENSG00000164889	7	151057210	151076527	protein_coding	SLC4A2	ENSG00000164889	1378.11	0.0276945	0.0420505	0.658602	0.510151	0.998532	278.342	0.222273	0.124919	1.77934	0.0751843	0.921873	1822.12	0.0316306	0.0461649	0.685165	0.49324	0.876374	1822.12	0.0308864	0.0479145	0.644616	0.519176	0.869585	1822.12	-0.00120302	0.0233141	-0.0516004	0.958847	0.997001	290.353	-0.0501125	0.101206	-0.495155	0.620491	0.999917	290.353	0.0199186	0.124503	0.159984	0.872894	0.985992	290.353	0.0374353	0.065948	0.567648	0.570274	0.946663
FASTK|ENSG00000164896	7	151076593	151080866	protein_coding	FASTK	ENSG00000164896	740.562	0.0649917	0.0548573	1.18474	0.23612	0.998532	562.819	0.0352431	0.071731	0.491323	0.623198	0.999326	910.207	0.0656087	0.0639013	1.02672	0.304552	0.782912	910.207	-0.0934497	0.0665827	-1.40351	0.160464	0.628075	910.207	-0.0791655	0.0313315	-2.5267	0.0115138	0.231289	606.271	0.0089552	0.0669012	0.133857	0.893516	0.999917	606.271	0.10915	0.0819915	1.33123	0.183113	0.917734	606.271	0.0406505	0.0443727	0.916115	0.359606	0.876125
TMUB1|ENSG00000164897	7	151081080	151083546	protein_coding	TMUB1	ENSG00000164897	455.924	-0.0159095	0.0699732	-0.227365	0.82014	0.998532	275.311	0.172709	0.102576	1.68372	0.0922356	0.976784	339.19	0.190019	0.0999408	1.90131	0.0572609	0.443359	339.19	0.048591	0.10512	0.462241	0.643908	0.915049	339.19	-0.0748869	0.0504502	-1.48437	0.13771	0.644512	197.298	0.0236367	0.110854	0.213223	0.831153	0.999917	197.298	0.0792364	0.136633	0.57992	0.561968	0.977906	197.298	0.0195833	0.072537	0.269976	0.787178	0.975779
AGAP3|ENSG00000133612	7	151085831	151144436	protein_coding	AGAP3	ENSG00000133612	1168.32	-0.0441226	0.0555498	-0.79429	0.427027	0.998532	2558.48	0.0989807	0.0431029	2.29638	0.0216541	0.574566	1202.3	-0.0243044	0.0642919	-0.378032	0.705407	0.944199	1202.3	-0.0605321	0.0670716	-0.902499	0.366792	0.803512	1202.3	-0.0168389	0.0322324	-0.522421	0.601377	0.926242	2465.61	-0.00410927	0.0413744	-0.0993192	0.920885	0.999917	2465.61	0.0532492	0.0508327	1.04754	0.294851	0.952116	2465.61	0.0246866	0.0273529	0.902521	0.36678	0.880104
ABCF2|ENSG00000033050	7	151212490	151227230	protein_coding	ABCF2	ENSG00000033050	175.902	-0.00194683	0.105808	-0.0183996	0.98532	0.998532	112.056	0.0093766	0.155255	0.0603949	0.951841	0.999326	301.387	0.0378227	0.103168	0.366611	0.713909	0.946692	301.387	0.129966	0.107054	1.21402	0.224739	0.702072	301.387	0.0442739	0.0504769	0.877113	0.380425	0.840963	163.399	0.0356916	0.152966	0.23333	0.815505	0.999917	163.399	0.210297	0.188071	1.11818	0.263492	0.944206	163.399	0.0660958	0.101381	0.651956	0.51443	0.935197
CHPF2|ENSG00000033100	7	151232489	151238827	protein_coding	CHPF2	ENSG00000033100	576.29	0.0504759	0.065526	0.770319	0.441111	0.998532	595.902	0.076723	0.073524	1.04351	0.296712	0.999326	911.353	0.00481504	0.067412	0.071427	0.943058	0.990474	911.353	-0.107618	0.0702728	-1.53144	0.125662	0.573049	911.353	-0.054667	0.0336606	-1.62407	0.104362	0.589431	724.136	0.105924	0.0737348	1.43656	0.150844	0.9981	724.136	0.0827081	0.0906493	0.912397	0.36156	0.965847	724.136	-0.0271839	0.0501987	-0.541525	0.588146	0.951156
SMARCD3|ENSG00000082014	7	151238764	151277896	protein_coding	SMARCD3	ENSG00000082014	42.0579	-0.388036	0.219347	-1.76905	0.076885	0.990931	1092.62	0.103826	0.0563429	1.84274	0.0653663	0.888614	54.7234	-0.0946922	0.246883	-0.383551	0.701311	0.943148	54.7234	0.398995	0.256221	1.55723	0.119415	0.561517	54.7234	0.241128	0.117976	2.04387	0.0409661	0.423678	1112.66	-0.0610396	0.055931	-1.09134	0.275124	0.999917	1112.66	-0.0922461	0.0682023	-1.35254	0.176204	0.915431	1112.66	-0.00362598	0.0381751	-0.0949828	0.924328	0.990121
AC021097.1|ENSG00000272661	7	151240399	151240972	antisense	AC021097.1	ENSG00000272661	24.0257	0.118043	0.274565	0.429929	0.667247	0.998532	NA	NA	NA	NA	NA	NA	39.0609	-0.132633	0.274849	-0.482568	0.629403	0.923611	39.0609	-0.094383	0.283429	-0.333004	0.739131	0.945689	39.0609	0.0210936	0.131649	0.160226	0.872703	0.987785	NA	NA	NA	NA	NA	NA	NA	NA	NA	NA	NA	NA	NA	NA	NA	NA	NA	NA
NUB1|ENSG00000013374	7	151341699	151378449	protein_coding	NUB1	ENSG00000013374	677.144	0.0156155	0.0563126	0.277301	0.781549	0.998532	484.164	-0.0212779	0.0756067	-0.281429	0.778381	0.999326	1070.18	0.0216086	0.0542386	0.398399	0.690336	0.94073	1070.18	0.0257188	0.056576	0.454589	0.649405	0.915794	1070.18	0.00144408	0.0268675	0.0537482	0.957136	0.996982	620.694	-0.0359649	0.0737519	-0.487647	0.6258	0.999917	620.694	0.00295305	0.0908217	0.0325148	0.974062	0.997807	620.694	0.0220707	0.0482245	0.457666	0.647192	0.96209
WDR86|ENSG00000187260	7	151375909	151410727	protein_coding	WDR86	ENSG00000187260	599.582	-0.0771204	0.0653848	-1.17948	0.238205	0.998532	2045.91	-0.0244357	0.0487943	-0.500789	0.61652	0.999326	573.468	-0.0692685	0.0771017	-0.898405	0.36897	0.818376	573.468	0.0775332	0.0797519	0.972179	0.330961	0.779189	573.468	0.0733333	0.0374891	1.95612	0.050451	0.460015	1764.19	-0.13489	0.053243	-2.53348	0.0112935	0.578401	1764.19	0.00193115	0.0653612	0.0295458	0.976429	0.997879	1764.19	0.0793574	0.0361966	2.1924	0.0283507	0.450015
WDR86-AS1|ENSG00000243836	7	151409161	151413354	processed_transcript	WDR86-AS1	ENSG00000243836	27.6259	-0.0555885	0.259995	-0.213806	0.830698	0.998532	NA	NA	NA	NA	NA	NA	33.0402	-0.325579	0.315683	-1.03135	0.302378	0.781523	33.0402	0.254158	0.325265	0.781387	0.434575	0.836604	33.0402	0.289709	0.149204	1.94169	0.0521741	0.466506	NA	NA	NA	NA	NA	NA	NA	NA	NA	NA	NA	NA	NA	NA	NA	NA	NA	NA
CRYGN|ENSG00000127377	7	151428835	151440813	protein_coding	CRYGN	ENSG00000127377	35.5337	0.0701889	0.225455	0.311321	0.755556	0.998532	NA	NA	NA	NA	NA	NA	49.1523	0.0924421	0.432487	0.213745	0.830746	0.97369	49.1523	-0.110186	0.451416	-0.24409	0.807161	0.960558	49.1523	-0.102106	0.163934	-0.622849	0.533384	0.906426	NA	NA	NA	NA	NA	NA	NA	NA	NA	NA	NA	NA	NA	NA	NA	NA	NA	NA
RHEB|ENSG00000106615	7	151466012	151520120	protein_coding	RHEB	ENSG00000106615	1228.9	0.0044693	0.0437935	0.102054	0.918714	0.998532	641.15	-0.08223	0.0785742	-1.04653	0.295318	0.999326	1999.42	0.0146785	0.0443596	0.330898	0.740722	0.953328	1999.42	0.0378817	0.04637	0.816944	0.413961	0.827041	1999.42	0.0108201	0.0224242	0.482521	0.629436	0.933263	818.735	-0.0582558	0.063055	-0.923889	0.355544	0.999917	818.735	-0.0717803	0.0775855	-0.925176	0.354874	0.964988	818.735	0.00386684	0.0425091	0.090965	0.92752	0.990668
PRKAG2|ENSG00000106617	7	151556111	151877125	protein_coding	PRKAG2	ENSG00000106617	192.318	0.0564941	0.101048	0.55908	0.576107	0.998532	320.186	0.0274225	0.0921948	0.297441	0.76613	0.999326	314.61	0.202609	0.0973626	2.08097	0.0374362	0.375784	314.61	0.0493168	0.10164	0.485208	0.627529	0.908873	314.61	-0.0806635	0.0489169	-1.64899	0.0991498	0.582832	487.123	-0.00481565	0.0796743	-0.0604418	0.951804	0.999917	487.123	-0.0120193	0.0978143	-0.122879	0.902203	0.988437	487.123	-0.00209144	0.051971	-0.0402424	0.9679	0.996248
PRKAG2-AS1|ENSG00000239911	7	151877042	151879223	antisense	PRKAG2-AS1	ENSG00000239911	NA	NA	NA	NA	NA	NA	25.2182	-0.150045	0.322735	-0.464918	0.64199	0.999326	NA	NA	NA	NA	NA	NA	NA	NA	NA	NA	NA	NA	NA	NA	NA	NA	NA	NA	27.5771	0.0450705	0.295425	0.152561	0.878744	0.999917	27.5771	-0.0903508	0.359667	-0.251207	0.801654	0.985992	27.5771	-0.0646177	0.191355	-0.337685	0.735601	0.970102
GALNT11|ENSG00000178234	7	152025674	152122347	protein_coding	GALNT11	ENSG00000178234	412.945	-0.0749663	0.0773997	-0.96856	0.332765	0.998532	1103.65	-0.0418273	0.0577705	-0.724026	0.46905	0.999326	722.698	-0.0339306	0.0710468	-0.47758	0.632949	0.92525	722.698	-0.0195312	0.0738748	-0.264382	0.791485	0.958212	722.698	0.00789973	0.0348119	0.226926	0.820481	0.979256	1392.56	0.00222141	0.0495295	0.0448502	0.964227	0.999917	1392.56	-0.0113731	0.0606384	-0.187556	0.851225	0.985992	1392.56	-0.00608009	0.0323082	-0.18819	0.850728	0.984917
AC006017.1|ENSG00000229591	7	152120001	152121717	antisense	AC006017.1	ENSG00000229591	NA	NA	NA	NA	NA	NA	18.0196	0.058684	0.396778	0.147901	0.882421	0.999326	NA	NA	NA	NA	NA	NA	NA	NA	NA	NA	NA	NA	NA	NA	NA	NA	NA	NA	26.7141	0.478099	0.28507	1.67713	0.0935174	0.955002	26.7141	0.38204	0.355654	1.07419	0.282738	0.950883	26.7141	-0.124676	0.194272	-0.641758	0.52103	0.937336
KMT2C|ENSG00000055609	7	152134922	152436005	protein_coding	KMT2C	ENSG00000055609	2950.73	-0.0126383	0.036118	-0.349917	0.726401	0.998532	6623.29	-0.0456011	0.0317641	-1.43562	0.151111	0.999326	4560.06	-0.0905296	0.040015	-2.26239	0.0236731	0.311046	4560.06	-0.0403426	0.0417425	-0.966463	0.333813	0.781036	4560.06	0.0270353	0.0221148	1.2225	0.22152	0.740601	9843.76	-0.00479506	0.0310701	-0.154331	0.877349	0.999917	9843.76	0.0176404	0.0383287	0.460241	0.645344	0.980692	9843.76	0.0101222	0.0204664	0.494574	0.620901	0.958968
LINC01003|ENSG00000261455	7	152463786	152465549	lincRNA	LINC01003	ENSG00000261455	NA	NA	NA	NA	NA	NA	258.731	0.112481	0.104839	1.07289	0.28332	0.999326	NA	NA	NA	NA	NA	NA	NA	NA	NA	NA	NA	NA	NA	NA	NA	NA	NA	NA	188.129	-0.207045	0.130177	-1.59049	0.111724	0.96369	188.129	-0.136728	0.160043	-0.854319	0.392929	0.972575	188.129	0.0632554	0.0889377	0.711233	0.47694	0.925877
XRCC2|ENSG00000196584	7	152644779	152676165	protein_coding	XRCC2	ENSG00000196584	832.81	0.0782531	0.0653743	1.197	0.231306	0.998532	16.5468	0.340917	0.410182	0.831137	0.405897	0.999326	1435.64	0.00334635	0.0518841	0.0644967	0.948575	0.991508	1435.64	0.0739645	0.0540339	1.36885	0.171045	0.639396	1435.64	0.0342663	0.0260776	1.31402	0.188841	0.707254	25.235	-0.396059	0.358308	-1.10536	0.269004	0.999917	25.235	-0.217084	0.441163	-0.492073	0.622668	0.977906	25.235	0.13989	0.239761	0.583453	0.559588	0.944776
ACTR3B|ENSG00000133627	7	152759749	152855378	protein_coding	ACTR3B	ENSG00000133627	560.416	0.00823217	0.0584141	0.140928	0.887927	0.998532	335.252	0.0108294	0.0919769	0.11774	0.906273	0.999326	927.334	0.0292704	0.0630558	0.464199	0.642505	0.927406	927.334	0.0398172	0.0656315	0.606678	0.544064	0.880014	927.334	0.00435405	0.0311464	0.139793	0.888823	0.989653	425.97	-0.00572535	0.0839385	-0.0682089	0.945619	0.999917	425.97	0.0189658	0.10312	0.18392	0.854076	0.985992	425.97	0.011386	0.0547282	0.208047	0.835192	0.982503
PAXIP1|ENSG00000157212	7	154943687	155003084	protein_coding	PAXIP1	ENSG00000157212	745.424	-0.019517	0.0544589	-0.35838	0.720059	0.998532	340.566	-0.0189648	0.0911814	-0.207989	0.835237	0.999326	1223.11	-0.0458542	0.0526471	-0.870972	0.383769	0.826633	1223.11	-0.0541325	0.0547409	-0.988885	0.322719	0.774098	1223.11	-0.00290153	0.0266683	-0.1088	0.913361	0.992273	496.339	-0.106811	0.0786667	-1.35776	0.174538	0.999917	496.339	-0.065724	0.09666	-0.67995	0.496536	0.977906	496.339	0.0347661	0.0528028	0.658414	0.510272	0.933147
PAXIP1-AS1|ENSG00000273344	7	155003448	155005703	lincRNA	PAXIP1-AS1	ENSG00000273344	172.989	-0.0950121	0.10688	-0.888963	0.374023	0.998532	158.736	-0.00970964	0.139418	-0.0696442	0.944477	0.999326	188.191	-0.101197	0.126914	-0.797367	0.425238	0.845677	188.191	-0.101368	0.132014	-0.76786	0.442571	0.840479	188.191	0.00243273	0.0622157	0.0391016	0.968809	0.997562	134.567	-0.168049	0.146231	-1.1492	0.250474	0.999917	134.567	-0.17821	0.179301	-0.993919	0.320263	0.956038	134.567	0.0228559	0.0984676	0.232116	0.816448	0.980189
AC144652.1|ENSG00000273117	7	155295918	155297541	lincRNA	AC144652.1	ENSG00000273117	134.847	-0.171078	0.128189	-1.33458	0.182013	0.998532	164.114	-0.00947172	0.126338	-0.0749713	0.940238	0.999326	167.472	0.0261154	0.169892	0.153718	0.877832	0.982439	167.472	-0.000450425	0.180918	-0.00248966	0.998014	0.999599	167.472	-0.013489	0.0830424	-0.162435	0.870963	0.987319	207.056	-0.0422883	0.107335	-0.393984	0.693593	0.999917	207.056	-0.0145004	0.131689	-0.11011	0.912322	0.988646	207.056	0.0184098	0.0700418	0.262841	0.792673	0.975961
INSIG1|ENSG00000186480	7	155297776	155310235	protein_coding	INSIG1	ENSG00000186480	1054.03	-0.151218	0.100514	-1.50444	0.132467	0.998532	1875.74	0.109236	0.0583781	1.87119	0.0613191	0.869424	1596.57	-0.0612917	0.0581205	-1.05456	0.291625	0.774219	1596.57	-0.0842154	0.0608701	-1.38353	0.166503	0.633792	1596.57	-0.00988124	0.0302283	-0.326888	0.743753	0.959839	2118.38	-0.0516161	0.060153	-0.858081	0.390848	0.999917	2118.38	0.0202017	0.0743195	0.271823	0.785758	0.985992	2118.38	0.038522	0.0397347	0.96948	0.332306	0.866908
AC009403.2|ENSG00000283128	7	155474256	155644406	processed_transcript	AC009403.2	ENSG00000283128	13.4072	-0.714879	0.353798	-2.02058	0.043323	0.919591	NA	NA	NA	NA	NA	NA	24.9763	-0.010701	0.407386	-0.0262676	0.979044	0.996483	24.9763	0.905038	0.436326	2.07422	0.0380585	0.357066	24.9763	0.419448	0.19836	2.11457	0.0344663	0.392568	NA	NA	NA	NA	NA	NA	NA	NA	NA	NA	NA	NA	NA	NA	NA	NA	NA	NA
AC009403.1|ENSG00000216895	7	155611231	155645205	antisense	AC009403.1	ENSG00000216895	66.8714	-0.220276	0.158177	-1.39259	0.163743	0.998532	32.7108	-0.264298	0.294124	-0.898596	0.368868	0.999326	104.611	-0.0905975	0.167183	-0.541908	0.587882	0.910919	104.611	0.0133394	0.1742	0.076575	0.938962	0.989364	104.611	0.05292	0.0806077	0.656512	0.511495	0.89839	43.6651	-0.0306688	0.286663	-0.106986	0.9148	0.999917	43.6651	-0.368705	0.350539	-1.05182	0.292881	0.952116	43.6651	-0.13679	0.188192	-0.726866	0.467308	0.921768
RBM33|ENSG00000184863	7	155644451	155781485	protein_coding	RBM33	ENSG00000184863	2426.19	-0.0620159	0.0361284	-1.71654	0.086063	0.998532	2581.91	-0.0222233	0.0399233	-0.556649	0.577767	0.999326	3544.39	-0.0675453	0.0355389	-1.9006	0.0573543	0.443359	3544.39	-0.0512812	0.0370234	-1.3851	0.166021	0.633792	3544.39	0.00975161	0.0197594	0.493518	0.621647	0.931809	3506.53	-0.0279229	0.038088	-0.733115	0.463489	0.999917	3506.53	0.0807344	0.0468683	1.72258	0.0849645	0.85871	3506.53	0.0499512	0.0253606	1.96964	0.0488796	0.535321
LINC01006|ENSG00000182648	7	156472196	156640654	lincRNA	LINC01006	ENSG00000182648	160.24	0.11152	0.103166	1.08097	0.279711	0.998532	234.409	-0.038284	0.119576	-0.320166	0.748843	0.999326	205.236	-0.086743	0.120865	-0.717685	0.472952	0.866216	205.236	0.0435853	0.125496	0.347305	0.728362	0.942042	205.236	0.0657882	0.0583044	1.12836	0.259169	0.769808	288.558	-0.0417838	0.0965747	-0.432658	0.665264	0.999917	288.558	0.156123	0.119254	1.30916	0.190479	0.918429	288.558	0.0896217	0.0636198	1.40871	0.158922	0.747778
RNF32|ENSG00000105982	7	156640281	156677130	protein_coding	RNF32	ENSG00000105982	14.4578	0.0421317	0.366548	0.114942	0.908491	0.998532	26.6369	-0.276601	0.315284	-0.877309	0.380319	0.999326	NA	NA	NA	NA	NA	NA	NA	NA	NA	NA	NA	NA	NA	NA	NA	NA	NA	NA	28.0595	-0.266247	0.311471	-0.854806	0.392659	0.999917	28.0595	-0.0239598	0.381515	-0.0628018	0.949924	0.996039	28.0595	0.147267	0.203153	0.724903	0.468511	0.922292
LMBR1|ENSG00000105983	7	156668946	156893230	protein_coding	LMBR1	ENSG00000105983	1081.83	0.049666	0.0529205	0.938503	0.347986	0.998532	1315.05	0.0272216	0.0527104	0.516437	0.605549	0.999326	2087.18	-0.00163572	0.0515295	-0.0317433	0.974677	0.995613	2087.18	0.0468244	0.0536934	0.87207	0.38317	0.810522	2087.18	0.0235705	0.0259475	0.908391	0.363672	0.835803	1754.6	-0.0261956	0.0448801	-0.58368	0.559435	0.999917	1754.6	-0.0212476	0.0550497	-0.385971	0.699518	0.982453	1754.6	0.00630537	0.0295464	0.213405	0.831011	0.982145
NOM1|ENSG00000146909	7	156949723	156973182	protein_coding	NOM1	ENSG00000146909	941.421	-0.0145249	0.0495398	-0.293196	0.769373	0.998532	277.936	-0.111792	0.105698	-1.05765	0.290213	0.999326	1352.39	0.00641575	0.0509273	0.125979	0.899749	0.983924	1352.39	-0.0306855	0.0530872	-0.578022	0.563249	0.88859	1352.39	-0.0182545	0.0253069	-0.721325	0.470709	0.88577	370.233	-0.140372	0.0968146	-1.44991	0.147084	0.994345	370.233	-0.129294	0.117863	-1.09698	0.27265	0.946107	370.233	0.0256524	0.0661986	0.387506	0.698382	0.966351
UBE3C|ENSG00000009335	7	157138913	157269372	protein_coding	UBE3C	ENSG00000009335	2057.6	0.023052	0.0379655	0.607183	0.54373	0.998532	1477.77	-0.0226876	0.0505702	-0.448636	0.653694	0.999326	3311.45	-0.0308161	0.0409264	-0.752964	0.451471	0.858674	3311.45	-0.0468504	0.0427055	-1.09706	0.272617	0.739915	3311.45	-0.00689639	0.0213996	-0.322267	0.747251	0.960146	2051.26	-0.0635894	0.0414284	-1.53492	0.124802	0.98453	2051.26	-0.0140819	0.0508622	-0.276864	0.781884	0.985992	2051.26	0.0310014	0.0277378	1.11766	0.263712	0.83275
RPS27AP12|ENSG00000225224	7	157192368	157192832	processed_pseudogene	RPS27AP12	ENSG00000225224	41.0969	-0.222873	0.213226	-1.04524	0.295911	0.998532	16.855	0.0154913	0.400634	0.0386671	0.969156	0.999326	83.4995	0.066342	0.216311	0.306698	0.759074	0.957558	83.4995	-0.298961	0.226644	-1.31908	0.187144	0.659861	83.4995	-0.180253	0.105752	-1.7045	0.0882884	0.56229	30.0619	-0.0718748	0.327542	-0.219437	0.82631	0.999917	30.0619	0.318703	0.395993	0.80482	0.420923	0.974627	30.0619	0.179834	0.212617	0.845813	0.397657	0.893132
DNAJB6|ENSG00000105993	7	157335381	157417439	protein_coding	DNAJB6	ENSG00000105993	3906.7	-0.0278096	0.0329846	-0.843107	0.399169	0.998532	1267.43	-0.00799915	0.0580723	-0.137745	0.890442	0.999326	5468	-0.103356	0.0340473	-3.03567	0.00240006	0.101486	5468	-0.0207	0.0354664	-0.58365	0.559456	0.88733	5468	0.0429377	0.0194235	2.2106	0.0270632	0.349159	1674.83	-0.0559328	0.0468695	-1.19337	0.232723	0.999917	1674.83	0.12535	0.0574309	2.18263	0.0290631	0.704567	1674.83	0.0850627	0.0310509	2.73946	0.00615408	0.25408
PTPRN2|ENSG00000155093	7	157539056	158587788	protein_coding	PTPRN2	ENSG00000155093	NA	NA	NA	NA	NA	NA	3720.44	0.0964986	0.0498036	1.93758	0.0526743	0.825065	NA	NA	NA	NA	NA	NA	NA	NA	NA	NA	NA	NA	NA	NA	NA	NA	NA	NA	3279.41	-0.0294514	0.0455202	-0.646997	0.517634	0.999917	3279.41	-0.0133639	0.0559675	-0.23878	0.811276	0.985992	3279.41	0.0114548	0.0300642	0.381012	0.703194	0.966351
AC006003.1|ENSG00000231515	7	157739010	157740456	sense_intronic	AC006003.1	ENSG00000231515	NA	NA	NA	NA	NA	NA	28.6509	-0.119937	0.344275	-0.348377	0.727557	0.999326	NA	NA	NA	NA	NA	NA	NA	NA	NA	NA	NA	NA	NA	NA	NA	NA	NA	NA	30.0532	0.0103371	0.270042	0.0382795	0.969465	0.999917	30.0532	-0.0473119	0.327801	-0.144331	0.885239	0.98837	30.0532	-0.0267785	0.174248	-0.153681	0.877862	0.987573
THAP5P1|ENSG00000224324	7	158623188	158623449	processed_pseudogene	THAP5P1	ENSG00000224324	NA	NA	NA	NA	NA	NA	NA	NA	NA	NA	NA	NA	22.122	-0.0775801	0.369371	-0.210033	0.833642	0.974445	22.122	-0.118375	0.379337	-0.312058	0.754996	0.949963	22.122	-0.0175378	0.175351	-0.100015	0.920332	0.992789	NA	NA	NA	NA	NA	NA	NA	NA	NA	NA	NA	NA	NA	NA	NA	NA	NA	NA
NCAPG2|ENSG00000146918	7	158631311	158704829	protein_coding	NCAPG2	ENSG00000146918	2601.27	-0.0252673	0.0441069	-0.572864	0.566737	0.998532	203.823	-0.0761555	0.116116	-0.655858	0.511915	0.999326	4256.44	0.0206621	0.032378	0.638152	0.523374	0.890179	4256.44	0.0652163	0.0337254	1.93374	0.0531449	0.412147	4256.44	0.0210465	0.0175647	1.19823	0.230829	0.746229	295.155	-0.0839872	0.0922518	-0.910412	0.362605	0.999917	295.155	0.301716	0.111717	2.70073	0.00691877	0.487728	295.155	0.176248	0.0615701	2.86255	0.00420247	0.214876
ESYT2|ENSG00000117868	7	158730995	158830253	protein_coding	ESYT2	ENSG00000117868	1167.36	0.00871965	0.0602537	0.144716	0.884935	0.998532	1098.2	-0.0432427	0.0520016	-0.831565	0.405654	0.999326	1661.64	0.00188504	0.0584785	0.0322347	0.974285	0.995613	1661.64	0.0161919	0.0609476	0.265669	0.790494	0.958	1661.64	0.00693984	0.0291012	0.238473	0.811514	0.978473	1258.68	0.0416087	0.0500614	0.831153	0.405887	0.999917	1258.68	-0.0849823	0.0612055	-1.38847	0.164993	0.915431	1258.68	-0.0598078	0.0327599	-1.82564	0.0679042	0.608988
WDR60|ENSG00000126870	7	158856578	158956747	protein_coding	WDR60	ENSG00000126870	719.875	-0.187196	0.113372	-1.65117	0.0987038	0.998532	449.723	0.00644471	0.0829382	0.077705	0.938063	0.999326	941.798	-0.0032106	0.0706238	-0.0454606	0.96374	0.994491	941.798	-0.101147	0.0739219	-1.36829	0.17122	0.639396	941.798	-0.0476431	0.0352268	-1.35247	0.176226	0.691252	620.201	0.0596843	0.0617065	0.967229	0.33343	0.999917	620.201	-0.0749019	0.0757085	-0.989346	0.322494	0.956038	620.201	-0.0660339	0.0402087	-1.64228	0.100533	0.681604
VIPR2|ENSG00000106018	7	159028175	159144957	protein_coding	VIPR2	ENSG00000106018	49.1121	-0.0423276	0.210616	-0.20097	0.840722	0.998532	NA	NA	NA	NA	NA	NA	38.6489	-0.254947	0.301038	-0.846893	0.397055	0.832993	38.6489	-0.12403	0.307217	-0.403722	0.686417	0.929744	38.6489	0.0661521	0.144915	0.456488	0.648039	0.937662	NA	NA	NA	NA	NA	NA	NA	NA	NA	NA	NA	NA	NA	NA	NA	NA	NA	NA
FBXO25|ENSG00000147364	8	406428	477967	protein_coding	FBXO25	ENSG00000147364	99.926	0.155045	0.152204	1.01866	0.308363	0.998532	777.459	0.0660675	0.0595532	1.10939	0.267264	0.999326	149.274	-0.352962	0.141263	-2.49863	0.0124676	0.230215	149.274	0.129159	0.146099	0.884052	0.376668	0.806859	149.274	0.244101	0.0709611	3.43993	0.000581861	0.0346535	1144.05	0.000515426	0.0648757	0.00794483	0.993661	0.999917	1144.05	-0.063954	0.0802873	-0.796563	0.425705	0.97602	1144.05	-0.0270752	0.0428979	-0.631155	0.527939	0.939636
AC083964.1|ENSG00000272293	8	450714	451343	antisense	AC083964.1	ENSG00000272293	45.4601	0.163104	0.209397	0.778923	0.436025	0.998532	NA	NA	NA	NA	NA	NA	91.3551	0.374689	0.182331	2.05499	0.0398802	0.385156	91.3551	0.218647	0.190903	1.14533	0.252071	0.723313	91.3551	-0.088609	0.0926866	-0.956007	0.339069	0.820724	NA	NA	NA	NA	NA	NA	NA	NA	NA	NA	NA	NA	NA	NA	NA	NA	NA	NA
AC083964.2|ENSG00000279852	8	486117	488512	TEC	AC083964.2	ENSG00000279852	232.866	0.0753455	0.0952174	0.791301	0.428769	0.998532	36.0921	0.160707	0.271776	0.591323	0.554304	0.999326	421.297	0.047418	0.0902733	0.525271	0.599395	0.914171	421.297	0.0806368	0.0936876	0.860699	0.389404	0.814141	421.297	0.0151735	0.044087	0.344172	0.730717	0.957347	59.2968	0.0446872	0.198412	0.225224	0.821805	0.999917	59.2968	-0.26772	0.240593	-1.11275	0.265816	0.944206	59.2968	-0.140339	0.129506	-1.08365	0.278522	0.841331
TDRP|ENSG00000180190	8	489792	545781	protein_coding	TDRP	ENSG00000180190	1200.09	0.0185673	0.0472796	0.392712	0.694532	0.998532	605.166	-0.0982098	0.0745269	-1.31778	0.187578	0.999326	2068.07	0.0875026	0.0448189	1.95236	0.0508957	0.424264	2068.07	0.0475982	0.0470103	1.0125	0.311297	0.766751	2068.07	-0.022322	0.0240122	-0.929613	0.352572	0.827969	740.236	-0.0481747	0.0645488	-0.746329	0.455469	0.999917	740.236	-0.0907571	0.079168	-1.14639	0.251635	0.939758	740.236	-0.0101723	0.0433705	-0.234544	0.814563	0.97984
ERICH1|ENSG00000104714	8	614746	738106	protein_coding	ERICH1	ENSG00000104714	623.279	-0.049671	0.0665242	-0.74666	0.455269	0.998532	592.577	-0.0304587	0.0677108	-0.449835	0.652829	0.999326	917.469	-0.117017	0.0630128	-1.85703	0.0633069	0.460548	917.469	-0.12065	0.0652809	-1.84816	0.064579	0.444976	917.469	0.000438135	0.0338674	0.0129368	0.989678	0.997946	759.378	-0.00779943	0.0779819	-0.100016	0.920332	0.999917	759.378	-0.0350885	0.0959981	-0.365513	0.714729	0.985992	759.378	-0.0103725	0.0510912	-0.20302	0.83912	0.983302
DLGAP2|ENSG00000198010	8	737596	1708474	protein_coding	DLGAP2	ENSG00000198010	113.737	0.00190285	0.129328	0.0147133	0.988261	0.998532	434.637	0.0896474	0.10405	0.861583	0.388917	0.999326	192.241	0.176829	0.133027	1.32927	0.183758	0.672933	192.241	0.236362	0.139456	1.69489	0.0900967	0.508867	192.241	0.0218417	0.0681735	0.320385	0.748677	0.960146	540.301	-0.290859	0.0660954	-4.4006	1.07952e-05	0.00446021	540.301	0.239858	0.0793142	3.02415	0.00249335	0.294592	540.301	0.269028	0.0430618	6.24749	4.17097e-10	2.49377e-07
AC129915.3|ENSG00000282692	8	1018757	1019704	lincRNA	AC129915.3	ENSG00000282692	NA	NA	NA	NA	NA	NA	NA	NA	NA	NA	NA	NA	27.7795	-0.279774	0.323524	-0.864769	0.387165	0.827624	27.7795	-0.469556	0.33002	-1.42281	0.154791	0.620226	27.7795	-0.0871997	0.15825	-0.551026	0.581616	0.921005	NA	NA	NA	NA	NA	NA	NA	NA	NA	NA	NA	NA	NA	NA	NA	NA	NA	NA
AF067845.4|ENSG00000281961	8	1377867	1380307	lincRNA	AF067845.4	ENSG00000281961	NA	NA	NA	NA	NA	NA	18.447	-0.153848	0.398813	-0.385764	0.699672	0.999326	NA	NA	NA	NA	NA	NA	NA	NA	NA	NA	NA	NA	NA	NA	NA	NA	NA	NA	26.7846	0.210685	0.290809	0.724479	0.468772	0.999917	26.7846	0.290619	0.351836	0.826006	0.4088	0.973723	26.7846	0.00450867	0.189262	0.0238224	0.980994	0.997961
CLN8|ENSG00000182372	8	1755778	1801711	protein_coding	CLN8	ENSG00000182372	864.031	-0.034962	0.0568156	-0.615359	0.538317	0.998532	865.789	-0.101533	0.065061	-1.56059	0.118621	0.999326	1488.81	-0.10608	0.056544	-1.87606	0.0606469	0.451695	1488.81	-0.0188189	0.0586989	-0.3206	0.748513	0.948429	1488.81	0.0451833	0.0289502	1.56072	0.118589	0.61097	1171.28	-0.0687848	0.0582524	-1.18081	0.23768	0.999917	1171.28	0.0394872	0.0712275	0.554381	0.579318	0.977906	1171.28	0.0565572	0.0380492	1.48642	0.137167	0.724942
AC100810.1|ENSG00000253982	8	1761990	1764502	antisense	AC100810.1	ENSG00000253982	52.6191	-0.0559681	0.179815	-0.311254	0.755607	0.998532	NA	NA	NA	NA	NA	NA	77.8362	-0.25118	0.198443	-1.26576	0.205599	0.693285	77.8362	-0.0563325	0.203505	-0.276811	0.781925	0.956151	77.8362	0.0993573	0.0957773	1.03738	0.29956	0.797419	NA	NA	NA	NA	NA	NA	NA	NA	NA	NA	NA	NA	NA	NA	NA	NA	NA	NA
ARHGEF10|ENSG00000104728	8	1823976	1958641	protein_coding	ARHGEF10	ENSG00000104728	579.278	-0.0327927	0.0739578	-0.443397	0.657479	0.998532	43.5124	-0.345177	0.241948	-1.42666	0.153678	0.999326	1018.9	-0.139728	0.0582819	-2.39745	0.0165096	0.26944	1018.9	-0.276513	0.0609951	-4.53336	5.80524e-06	0.00115517	1018.9	-0.0630732	0.0381216	-1.65453	0.0980203	0.579893	63.4172	-0.197525	0.216658	-0.911687	0.361934	0.999917	63.4172	0.145634	0.26428	0.551059	0.581593	0.977906	63.4172	0.175511	0.140854	1.24605	0.212746	0.807045
KBTBD11|ENSG00000176595	8	1973878	2006936	protein_coding	KBTBD11	ENSG00000176595	274.502	0.0340136	0.100812	0.337397	0.735818	0.998532	1801.86	0.0319005	0.0478645	0.666476	0.505107	0.999326	306.39	0.101595	0.120739	0.841446	0.400098	0.834078	306.39	0.0693223	0.126216	0.549234	0.582845	0.896122	306.39	-0.0183612	0.0592166	-0.310068	0.756509	0.962329	1566.06	0.0288741	0.042009	0.68733	0.491874	0.999917	1566.06	-0.00568724	0.0515727	-0.110276	0.91219	0.988646	1566.06	-0.0190546	0.0274163	-0.695007	0.487051	0.926629
MYOM2|ENSG00000036448	8	2045040	2165552	protein_coding	MYOM2	ENSG00000036448	NA	NA	NA	NA	NA	NA	15.642	-0.436668	0.424355	-1.02901	0.303473	0.999326	NA	NA	NA	NA	NA	NA	NA	NA	NA	NA	NA	NA	NA	NA	NA	NA	NA	NA	25.3568	0.570598	0.297481	1.9181	0.055098	0.900537	25.3568	0.117247	0.371179	0.315877	0.752096	0.985992	25.3568	-0.284733	0.197757	-1.43982	0.149919	0.74018
CSMD1|ENSG00000183117	8	2935353	4994972	protein_coding	CSMD1	ENSG00000183117	28.4983	-0.00825518	0.286376	-0.0288263	0.977003	0.998532	1287.86	-0.204551	0.153987	-1.32837	0.184057	0.999326	NA	NA	NA	NA	NA	NA	NA	NA	NA	NA	NA	NA	NA	NA	NA	NA	NA	NA	1492.94	0.0610914	0.109597	0.557419	0.577241	0.999917	1492.94	-0.238695	0.135635	-1.75983	0.0784368	0.849733	1492.94	-0.133983	0.073557	-1.82148	0.0685335	0.610898
PAICSP4|ENSG00000254244	8	4787332	4788584	processed_pseudogene	PAICSP4	ENSG00000254244	22.891	-0.474752	0.300412	-1.58034	0.114029	0.998532	NA	NA	NA	NA	NA	NA	45.2796	0.100081	0.260176	0.384665	0.700486	0.943094	45.2796	0.0798803	0.267881	0.298194	0.765555	0.952667	45.2796	-0.0119141	0.124337	-0.0958209	0.923663	0.992996	NA	NA	NA	NA	NA	NA	NA	NA	NA	NA	NA	NA	NA	NA	NA	NA	NA	NA
AC016065.1|ENSG00000246089	8	6403551	6407142	antisense	AC016065.1	ENSG00000246089	119.768	-0.0718275	0.130471	-0.550524	0.58196	0.998532	101.942	0.090289	0.166677	0.541701	0.588025	0.999326	168.949	0.0262548	0.132761	0.197761	0.843232	0.975307	168.949	0.0198004	0.139542	0.141895	0.887163	0.98016	168.949	-0.00385151	0.0642504	-0.0599454	0.952199	0.996768	118.067	-0.0713383	0.147622	-0.483249	0.628919	0.999917	118.067	-0.12228	0.180207	-0.678551	0.497423	0.977906	118.067	-0.0101176	0.0968686	-0.104447	0.916815	0.990121
MCPH1|ENSG00000147316	8	6406592	6648504	protein_coding	MCPH1	ENSG00000147316	441.328	-0.0174802	0.0669137	-0.261234	0.793912	0.998532	445.031	-0.0396425	0.0808643	-0.490235	0.623967	0.999326	809.183	-0.0146894	0.0704673	-0.208457	0.834872	0.974495	809.183	0.0249812	0.0732072	0.341239	0.732924	0.944117	809.183	0.0196639	0.0344314	0.571104	0.567929	0.91828	689.248	0.0521798	0.0717315	0.727433	0.466961	0.999917	689.248	0.0611201	0.0882184	0.692827	0.488418	0.977906	689.248	-0.00486446	0.0475751	-0.102248	0.91856	0.990121
ANGPT2|ENSG00000091879	8	6499651	6563409	protein_coding	ANGPT2	ENSG00000091879	NA	NA	NA	NA	NA	NA	39.0311	-0.159219	0.259252	-0.614146	0.539119	0.999326	NA	NA	NA	NA	NA	NA	NA	NA	NA	NA	NA	NA	NA	NA	NA	NA	NA	NA	70.0742	0.0456806	0.185932	0.245684	0.805927	0.999917	70.0742	-0.0280696	0.231633	-0.121182	0.903547	0.988437	70.0742	-0.0383135	0.121368	-0.315681	0.752245	0.972556
AF287957.1|ENSG00000271743	8	6615604	6617198	lincRNA	AF287957.1	ENSG00000271743	NA	NA	NA	NA	NA	NA	17.0702	0.254404	0.399769	0.636378	0.52453	0.999326	NA	NA	NA	NA	NA	NA	NA	NA	NA	NA	NA	NA	NA	NA	NA	NA	NA	NA	NA	NA	NA	NA	NA	NA	NA	NA	NA	NA	NA	NA	NA	NA	NA	NA	NA	NA
MCPH1-AS1|ENSG00000249898	8	6618475	6708209	antisense	MCPH1-AS1	ENSG00000249898	67.3267	-0.0997618	0.16941	-0.588876	0.555944	0.998532	52.7686	-0.026329	0.222416	-0.118378	0.905768	0.999326	104.84	0.156337	0.177951	0.878537	0.379652	0.825271	104.84	-0.00924282	0.188735	-0.0489725	0.960941	0.993875	104.84	-0.0856327	0.086998	-0.984307	0.324965	0.815319	45.7511	0.0298832	0.236015	0.126616	0.899245	0.999917	45.7511	0.226737	0.28917	0.784097	0.432983	0.97602	45.7511	0.0797128	0.153937	0.517829	0.604578	0.95654
AGPAT5|ENSG00000155189	8	6708357	6759666	protein_coding	AGPAT5	ENSG00000155189	1667.76	0.0676716	0.0483418	1.39986	0.161556	0.998532	574.791	-0.0425294	0.0715362	-0.594516	0.552167	0.999326	2999.92	0.00591065	0.0436868	0.135296	0.892378	0.9828	2999.92	-0.00795556	0.0456068	-0.174438	0.861521	0.973109	2999.92	-0.00690959	0.0221162	-0.312421	0.75472	0.962042	815.201	-0.0190065	0.0677494	-0.280541	0.779062	0.999917	815.201	-0.0607716	0.0832473	-0.730013	0.465382	0.97602	815.201	-0.0144915	0.0446028	-0.3249	0.745257	0.971583
MIR4659A|ENSG00000266038	8	6745164	6745244	miRNA	MIR4659A	ENSG00000266038	NA	NA	NA	NA	NA	NA	NA	NA	NA	NA	NA	NA	24.7949	-0.215808	0.344356	-0.626699	0.530857	0.89273	24.7949	-0.378194	0.355917	-1.06259	0.287968	0.752957	24.7949	-0.072726	0.168857	-0.430695	0.66669	0.943631	NA	NA	NA	NA	NA	NA	NA	NA	NA	NA	NA	NA	NA	NA	NA	NA	NA	NA
XKR5|ENSG00000275591	8	6808517	6835644	protein_coding	XKR5	ENSG00000275591	319.066	0.0450294	0.0811535	0.554866	0.578986	0.998532	24.9104	-0.150778	0.329493	-0.457607	0.647235	0.999326	522.454	-0.0114109	0.0867487	-0.131539	0.895349	0.983052	522.454	-0.0982356	0.0907865	-1.08205	0.27923	0.746349	522.454	-0.0420633	0.042838	-0.981916	0.326141	0.815319	32.5053	-0.352918	0.276491	-1.27642	0.201808	0.999917	32.5053	-0.0490251	0.333275	-0.147101	0.883053	0.987402	32.5053	0.184041	0.18184	1.01211	0.311487	0.858389
AF233439.1|ENSG00000245857	8	6835554	6885276	lincRNA	AF233439.1	ENSG00000245857	20.0852	-0.133946	0.29852	-0.4487	0.653648	0.998532	NA	NA	NA	NA	NA	NA	25.5492	0.147966	0.385255	0.384074	0.700924	0.943111	25.5492	-0.342147	0.407593	-0.839432	0.401227	0.820796	25.5492	-0.240344	0.188017	-1.27831	0.20114	0.719433	NA	NA	NA	NA	NA	NA	NA	NA	NA	NA	NA	NA	NA	NA	NA	NA	NA	NA
AF228730.5|ENSG00000284620	8	7092102	7187299	transcribed_unprocessed_pseudogene	AF228730.5	ENSG00000284620	21.2784	-0.314997	0.281868	-1.11753	0.263767	0.998532	NA	NA	NA	NA	NA	NA	26.9827	-0.414076	0.371386	-1.11495	0.264872	0.749105	26.9827	0.123052	0.382862	0.321401	0.747906	0.948069	26.9827	0.267133	0.178114	1.49978	0.133671	0.636135	NA	NA	NA	NA	NA	NA	NA	NA	NA	NA	NA	NA	NA	NA	NA	NA	NA	NA
FAM66B|ENSG00000215374	8	7301611	7355354	lincRNA	FAM66B	ENSG00000215374	26.7056	0.203398	0.284081	0.715984	0.474001	0.998532	161.896	-0.0959624	0.135756	-0.706873	0.479646	0.999326	38.2664	-0.176363	0.306765	-0.574913	0.56535	0.903962	38.2664	-0.141078	0.313684	-0.449746	0.652894	0.916892	38.2664	0.0180475	0.147088	0.122699	0.902346	0.991349	153.917	-0.00868992	0.144983	-0.0599376	0.952205	0.999917	153.917	0.241397	0.176703	1.36612	0.171901	0.915431	153.917	0.106379	0.095389	1.11521	0.264759	0.833343
AC134684.3|ENSG00000284617	8	7611473	7611690	unprocessed_pseudogene	AC134684.3	ENSG00000284617	15.6732	-0.147363	0.360401	-0.408887	0.682622	0.998532	NA	NA	NA	NA	NA	NA	NA	NA	NA	NA	NA	NA	NA	NA	NA	NA	NA	NA	NA	NA	NA	NA	NA	NA	NA	NA	NA	NA	NA	NA	NA	NA	NA	NA	NA	NA	NA	NA	NA	NA	NA	NA
FAM66E|ENSG00000225725	8	7955014	8008755	lincRNA	FAM66E	ENSG00000225725	NA	NA	NA	NA	NA	NA	28.506	-0.322457	0.295188	-1.09238	0.274667	0.999326	NA	NA	NA	NA	NA	NA	NA	NA	NA	NA	NA	NA	NA	NA	NA	NA	NA	NA	NA	NA	NA	NA	NA	NA	NA	NA	NA	NA	NA	NA	NA	NA	NA	NA	NA	NA
AC105233.5|ENSG00000284606	8	8059572	8199973	processed_transcript	AC105233.5	ENSG00000284606	27.3782	0.286236	0.26554	1.07794	0.28106	0.998532	20.1356	-0.132525	0.387835	-0.341705	0.732573	0.999326	49.6106	-0.411134	0.255391	-1.60982	0.107437	0.558169	49.6106	-0.347666	0.256395	-1.35598	0.175107	0.643474	49.6106	0.031385	0.125653	0.249775	0.802761	0.976476	34.409	-0.0432902	0.324662	-0.133339	0.893925	0.999917	34.409	0.209073	0.398958	0.524048	0.600245	0.977906	34.409	0.111857	0.211496	0.528883	0.596886	0.954591
FAM85B|ENSG00000253893	8	8167819	8226614	antisense	FAM85B	ENSG00000253893	27.4963	-0.0409514	0.26357	-0.155372	0.876528	0.998532	16.5013	0.144008	0.402634	0.357665	0.720594	0.999326	46.558	0.400472	0.250505	1.59866	0.109896	0.563268	46.558	0.150297	0.259241	0.579759	0.562077	0.888468	46.558	-0.133837	0.122937	-1.08866	0.276304	0.780724	22.9625	0.328527	0.345673	0.9504	0.341909	0.999917	22.9625	0.282081	0.429223	0.65719	0.511059	0.977906	22.9625	-0.0716231	0.227959	-0.314193	0.753375	0.972787
FAM86B3P|ENSG00000173295	8	8228595	8244865	transcribed_unprocessed_pseudogene	FAM86B3P	ENSG00000173295	175.215	0.127235	0.113853	1.11753	0.263766	0.998532	109.688	-0.0103676	0.154804	-0.0669727	0.946603	0.999326	288.872	-0.106463	0.0999294	-1.06538	0.286705	0.770815	288.872	-0.143165	0.105593	-1.35583	0.175154	0.643474	288.872	-0.0141048	0.0509026	-0.277095	0.781707	0.970276	111.421	-0.130068	0.142661	-0.911722	0.361915	0.999917	111.421	-0.106351	0.173431	-0.613216	0.539734	0.977906	111.421	0.0294381	0.0939604	0.313303	0.75405	0.972877
PRAG1|ENSG00000275342	8	8317736	8386498	protein_coding	PRAG1	ENSG00000275342	1021.41	0.133275	0.0551963	2.41456	0.0157543	0.797793	258.131	0.393885	0.105917	3.71879	0.00020018	0.0388253	1224.67	-0.0885601	0.0605227	-1.46326	0.143397	0.614187	1224.67	-0.177812	0.0630212	-2.82145	0.00478064	0.124311	1224.67	-0.041003	0.0338738	-1.21046	0.226102	0.744466	300.537	0.234921	0.130212	1.80414	0.07121	0.923328	300.537	-0.253592	0.161122	-1.57391	0.115509	0.881965	300.537	-0.242809	0.0851085	-2.85293	0.00433177	0.216494
CLDN23|ENSG00000253958	8	8701938	8704106	protein_coding	CLDN23	ENSG00000253958	42.3867	0.102068	0.217862	0.468498	0.639429	0.998532	NA	NA	NA	NA	NA	NA	35.2865	0.501819	0.29501	1.70103	0.0889382	0.520677	35.2865	-0.12862	0.30237	-0.425374	0.670564	0.92332	35.2865	-0.320627	0.141498	-2.26595	0.0234542	0.325857	NA	NA	NA	NA	NA	NA	NA	NA	NA	NA	NA	NA	NA	NA	NA	NA	NA	NA
MFHAS1|ENSG00000147324	8	8783354	8893645	protein_coding	MFHAS1	ENSG00000147324	2049.78	0.0118561	0.0453573	0.261394	0.793789	0.998532	1502.74	0.0672468	0.0500018	1.34489	0.178661	0.999326	2609.94	0.0416981	0.0402299	1.0365	0.29997	0.779731	2609.94	0.00935195	0.0419663	0.222844	0.823657	0.963173	2609.94	-0.0169386	0.0205751	-0.823256	0.410362	0.856805	1790.67	-0.0880448	0.0450606	-1.95392	0.0507107	0.899766	1790.67	-0.0352584	0.0552437	-0.638234	0.523322	0.977906	1790.67	0.0361815	0.0310791	1.16417	0.244354	0.826198
RPL10P19|ENSG00000233609	8	8961200	8979025	transcribed_processed_pseudogene	RPL10P19	ENSG00000233609	NA	NA	NA	NA	NA	NA	18.8953	-0.246134	0.379214	-0.649063	0.516298	0.999326	NA	NA	NA	NA	NA	NA	NA	NA	NA	NA	NA	NA	NA	NA	NA	NA	NA	NA	NA	NA	NA	NA	NA	NA	NA	NA	NA	NA	NA	NA	NA	NA	NA	NA	NA	NA
ERI1|ENSG00000104626	8	9002147	9116746	protein_coding	ERI1	ENSG00000104626	342.251	0.0505093	0.0758326	0.666063	0.505371	0.998532	147.087	0.0944391	0.144285	0.654531	0.51277	0.999326	670.946	0.0770534	0.0728281	1.05802	0.290048	0.772937	670.946	0.0103071	0.0754715	0.13657	0.891371	0.981626	670.946	-0.0346065	0.0356374	-0.971074	0.331512	0.817255	188.853	-0.0566717	0.123947	-0.457226	0.647508	0.999917	188.853	8.5791e-05	0.151928	0.000564681	0.999549	0.999878	188.853	0.0328466	0.0807583	0.406728	0.684208	0.964747
PPP1R3B|ENSG00000173281	8	9136255	9151574	protein_coding	PPP1R3B	ENSG00000173281	546.586	0.0296101	0.0655529	0.451697	0.651487	0.998532	119.679	0.0263711	0.149291	0.176643	0.859789	0.999326	1104.71	-0.00992828	0.0645024	-0.153921	0.877672	0.982439	1104.71	-0.0366992	0.0673934	-0.544551	0.586062	0.896859	1104.71	-0.0126142	0.032005	-0.394131	0.693484	0.948655	119.19	-0.167013	0.152549	-1.09482	0.273596	0.999917	119.19	-0.199017	0.186148	-1.06913	0.285009	0.950925	119.19	0.0127954	0.102968	0.124266	0.901105	0.987573
AC021242.3|ENSG00000272267	8	9555144	9556520	antisense	AC021242.3	ENSG00000272267	NA	NA	NA	NA	NA	NA	38.9728	-0.241519	0.262751	-0.919196	0.357993	0.999326	NA	NA	NA	NA	NA	NA	NA	NA	NA	NA	NA	NA	NA	NA	NA	NA	NA	NA	60.7664	0.259532	0.204918	1.26651	0.20533	0.999917	60.7664	0.723563	0.252159	2.86947	0.00411155	0.398066	60.7664	0.148515	0.149401	0.99407	0.320189	0.862474
TNKS|ENSG00000173273	8	9555914	9782346	protein_coding	TNKS	ENSG00000173273	3691.18	-0.0451977	0.0355905	-1.26994	0.204107	0.998532	7441.13	-0.0558199	0.0350537	-1.59241	0.111293	0.999326	6062.25	0.0233142	0.0342475	0.680756	0.496026	0.87742	6062.25	-0.0205658	0.0358498	-0.573665	0.566194	0.8896	6062.25	-0.0219814	0.0177258	-1.24008	0.214945	0.733012	9400.9	0.0675273	0.027841	2.42546	0.0152889	0.654664	9400.9	0.0113935	0.0343539	0.33165	0.740153	0.985992	9400.9	-0.0346994	0.0196151	-1.76902	0.0768911	0.633082
LINC00599|ENSG00000253230	8	9900064	9905366	lincRNA	LINC00599	ENSG00000253230	1069.48	-0.0689421	0.0527886	-1.306	0.191552	0.998532	1510.96	0.0167918	0.0549997	0.305307	0.760132	0.999326	1569.51	-0.0775612	0.0566645	-1.36878	0.171068	0.656185	1569.51	0.0406959	0.0587414	0.692798	0.488436	0.857801	1569.51	0.0596516	0.0281681	2.1177	0.0342008	0.391025	1839.92	-0.0139245	0.0438295	-0.317696	0.750715	0.999917	1839.92	-0.0059098	0.0539398	-0.109563	0.912756	0.988646	1839.92	0.0056481	0.028671	0.196997	0.84383	0.984359
AC034111.1|ENSG00000260093	8	10050485	10054254	antisense	AC034111.1	ENSG00000260093	18.7822	-0.298825	0.307089	-0.97309	0.330508	0.998532	22.3065	-0.135985	0.349657	-0.388911	0.697342	0.999326	27.4248	-0.359979	0.383464	-0.938756	0.347856	0.80658	27.4248	0.189679	0.397483	0.4772	0.633219	0.910892	27.4248	0.276136	0.184702	1.49504	0.134905	0.639235	30.4015	0.394663	0.335688	1.17568	0.239721	0.999917	30.4015	0.265867	0.414711	0.641089	0.521465	0.977906	30.4015	-0.120525	0.223568	-0.539098	0.589819	0.951982
MSRA|ENSG00000175806	8	10054268	10428891	protein_coding	MSRA	ENSG00000175806	73.2871	-0.00701633	0.153835	-0.0456094	0.963622	0.998532	58.5611	0.0951431	0.210525	0.451932	0.651318	0.999326	133.556	-0.0211815	0.158886	-0.133312	0.893946	0.9828	133.556	-0.0232814	0.165167	-0.140957	0.887904	0.98016	133.556	-0.000623427	0.0762314	-0.00817808	0.993475	0.998671	84.4678	-0.0328599	0.157183	-0.209056	0.834405	0.999917	84.4678	-0.0518904	0.191233	-0.271347	0.786124	0.985992	84.4678	-0.0032302	0.10201	-0.0316654	0.974739	0.997225
AC104964.3|ENSG00000261451	8	10433672	10438312	sense_overlapping	AC104964.3	ENSG00000261451	26.2163	-0.325015	0.258266	-1.25845	0.208228	0.998532	30.9045	-0.147436	0.309228	-0.47679	0.633512	0.999326	51.3295	-0.341333	0.258627	-1.31979	0.186905	0.675206	51.3295	-0.192858	0.266525	-0.723603	0.46931	0.849027	51.3295	0.0752305	0.126351	0.595406	0.551572	0.912355	54.1997	0.0346976	0.234925	0.147696	0.882582	0.999917	54.1997	-0.0109138	0.288503	-0.037829	0.969824	0.997301	54.1997	-0.0252952	0.152633	-0.165725	0.868373	0.987492
AC104964.1|ENSG00000253641	8	10474565	10481974	lincRNA	AC104964.1	ENSG00000253641	14.377	0.551709	0.358374	1.53948	0.123688	0.998532	16.2282	-0.488262	0.413421	-1.18103	0.237591	0.999326	26.6248	-0.341107	0.409423	-0.833141	0.404765	0.836022	26.6248	-0.260308	0.417824	-0.623008	0.53328	0.875472	26.6248	0.0378872	0.199037	0.190352	0.849033	0.984179	28.0913	-0.396677	0.322431	-1.23027	0.218596	0.999917	28.0913	0.023631	0.38689	0.0610794	0.951296	0.996039	28.0913	0.235174	0.209972	1.12002	0.262704	0.83186
AC104964.4|ENSG00000272505	8	10486807	10489666	lincRNA	AC104964.4	ENSG00000272505	13.7333	0.51889	0.369588	1.40397	0.160328	0.998532	24.1875	-0.0892711	0.322663	-0.27667	0.782034	0.999326	27.5305	-0.110284	0.347865	-0.317032	0.751219	0.956312	27.5305	-0.252346	0.369891	-0.682217	0.495101	0.860686	27.5305	-0.0598389	0.168687	-0.354734	0.722789	0.955357	40.3383	-0.275361	0.292687	-0.940804	0.346805	0.999917	40.3383	0.171313	0.354371	0.483427	0.628792	0.978357	40.3383	0.231724	0.190203	1.2183	0.223109	0.813937
RP1L1|ENSG00000183638	8	10606349	10712187	protein_coding	RP1L1	ENSG00000183638	24.7407	-0.58446	0.273806	-2.13458	0.0327953	0.86598	NA	NA	NA	NA	NA	NA	27.9112	0.122612	0.311483	0.39364	0.693847	0.941462	27.9112	0.143069	0.333034	0.429594	0.667491	0.922168	27.9112	0.00210066	0.153891	0.0136503	0.989109	0.997946	NA	NA	NA	NA	NA	NA	NA	NA	NA	NA	NA	NA	NA	NA	NA	NA	NA	NA
SOX7|ENSG00000171056	8	10723768	10730512	protein_coding	SOX7	ENSG00000171056	NA	NA	NA	NA	NA	NA	NA	NA	NA	NA	NA	NA	24.6269	0.0896194	0.416549	0.215148	0.829652	0.97369	24.6269	-0.176138	0.404722	-0.435206	0.663413	0.920906	24.6269	-0.132912	0.184272	-0.721282	0.470736	0.88577	NA	NA	NA	NA	NA	NA	NA	NA	NA	NA	NA	NA	NA	NA	NA	NA	NA	NA
PINX1|ENSG00000254093	8	10764963	10839884	protein_coding	PINX1	ENSG00000254093	186.522	-0.059884	0.102437	-0.584591	0.558823	0.998532	39.736	-0.272691	0.276145	-0.98749	0.323403	0.999326	273.152	0.0832055	0.119861	0.694185	0.487566	0.87325	273.152	0.147778	0.124388	1.18804	0.234819	0.710184	273.152	0.0289323	0.0593456	0.487522	0.625888	0.933263	48.512	-0.367646	0.246187	-1.49336	0.135344	0.98862	48.512	0.307948	0.301236	1.02228	0.306648	0.953435	48.512	0.342186	0.160752	2.12866	0.0332828	0.471682
AC011008.2|ENSG00000280294	8	10856085	10859436	TEC	AC011008.2	ENSG00000280294	38.3672	-0.126923	0.228708	-0.554955	0.578926	0.998532	706.449	-0.0137727	0.0672912	-0.204673	0.837828	0.999326	69.2378	0.13389	0.203109	0.6592	0.509767	0.884302	69.2378	0.0759522	0.210747	0.360394	0.718552	0.939021	69.2378	-0.0320048	0.0987309	-0.324162	0.745816	0.960053	889.148	-0.171909	0.0540137	-3.1827	0.0014591	0.208445	889.148	-0.0462066	0.065625	-0.704101	0.48137	0.977906	889.148	0.0795853	0.0388623	2.04788	0.040572	0.499982
XKR6|ENSG00000171044	8	10896045	11201366	protein_coding	XKR6	ENSG00000171044	461.344	-0.00409737	0.0726859	-0.056371	0.955046	0.998532	1202.45	0.0169804	0.0542715	0.312878	0.754373	0.999326	500.745	-0.074035	0.0839162	-0.88225	0.377642	0.823547	500.745	-0.0803069	0.0874132	-0.918704	0.35825	0.798622	500.745	-0.00110405	0.0418499	-0.0263811	0.978953	0.997946	1170.25	0.00860633	0.0499139	0.172424	0.863105	0.999917	1170.25	-0.0426625	0.0612836	-0.696148	0.486336	0.977906	1170.25	-0.0229345	0.0326786	-0.70182	0.482791	0.926055
MIR598|ENSG00000207600	8	11035206	11035302	miRNA	MIR598	ENSG00000207600	NA	NA	NA	NA	NA	NA	15.1778	0.0902887	0.435002	0.207559	0.835573	0.999326	NA	NA	NA	NA	NA	NA	NA	NA	NA	NA	NA	NA	NA	NA	NA	NA	NA	NA	NA	NA	NA	NA	NA	NA	NA	NA	NA	NA	NA	NA	NA	NA	NA	NA	NA	NA
AF131215.3|ENSG00000254839	8	11062647	11067089	lincRNA	AF131215.3	ENSG00000254839	19.1098	-0.217058	0.301628	-0.719623	0.471757	0.998532	54.9023	0.0206319	0.253418	0.0814143	0.935112	0.999326	28.1243	0.120227	0.421131	0.285486	0.775272	0.959812	28.1243	0.311337	0.443708	0.701669	0.482885	0.855328	28.1243	0.0869022	0.203899	0.426202	0.66996	0.944703	78.2702	-0.0528172	0.191385	-0.275973	0.782569	0.999917	78.2702	0.0345531	0.233196	0.148172	0.882207	0.987328	78.2702	0.0444835	0.124169	0.358249	0.720157	0.969379
AF131215.6|ENSG00000269918	8	11104691	11106704	sense_intronic	AF131215.6	ENSG00000269918	152.972	-0.0386374	0.128169	-0.301456	0.763067	0.998532	239.445	-0.0880482	0.105157	-0.837305	0.402421	0.999326	239.342	-0.0570836	0.125562	-0.454624	0.649379	0.928635	239.342	0.0496795	0.130274	0.381345	0.702948	0.933511	239.342	0.0534037	0.0604603	0.883286	0.377082	0.840509	352.033	-0.00925178	0.0881607	-0.104942	0.916422	0.999917	352.033	0.0248342	0.10736	0.231317	0.817069	0.985992	352.033	0.01555	0.0572533	0.2716	0.78593	0.975779
AF131215.5|ENSG00000255310	8	11107788	11109726	sense_intronic	AF131215.5	ENSG00000255310	242.001	-0.135427	0.0902939	-1.49985	0.133654	0.998532	328.059	-0.0475641	0.102033	-0.466165	0.641098	0.999326	430.779	-0.0316119	0.0989951	-0.319328	0.749478	0.956008	430.779	0.111627	0.102378	1.09034	0.275561	0.743346	430.779	0.070415	0.0480669	1.46494	0.142938	0.651835	519.637	-0.000562451	0.0759367	-0.00740683	0.99409	0.999917	519.637	-0.00422777	0.0925064	-0.0457024	0.963547	0.996969	519.637	-0.00145771	0.0493073	-0.0295638	0.976415	0.997422
AF131215.4|ENSG00000254936	8	11123381	11126064	sense_intronic	AF131215.4	ENSG00000254936	129.888	-0.133365	0.136376	-0.977924	0.328112	0.998532	132.027	-0.0259788	0.156755	-0.165729	0.86837	0.999326	219.192	0.000928369	0.125199	0.00741513	0.994084	0.999639	219.192	-0.137577	0.131643	-1.04507	0.29599	0.756857	219.192	-0.0672738	0.0610956	-1.10112	0.270842	0.7787	207.939	0.00878916	0.113069	0.077733	0.93804	0.999917	207.939	0.0677432	0.137786	0.491653	0.622964	0.977906	207.939	0.0236758	0.0733929	0.32259	0.747006	0.971583
AF131215.2|ENSG00000254556	8	11136898	11138607	sense_intronic	AF131215.2	ENSG00000254556	160.364	-0.0338535	0.117006	-0.289332	0.772327	0.998532	144.919	-0.0732923	0.148742	-0.492746	0.622192	0.999326	259.301	-0.0918528	0.119385	-0.769383	0.441666	0.852778	259.301	-0.1359	0.123538	-1.10007	0.271302	0.739296	259.301	-0.0191373	0.0590466	-0.324105	0.745859	0.960053	226.807	0.0309054	0.126769	0.243793	0.807391	0.999917	226.807	-0.0627123	0.155078	-0.404392	0.685925	0.980692	226.807	-0.0443964	0.0824034	-0.538769	0.590046	0.952096
AF131216.4|ENSG00000280273	8	11283481	11285068	antisense	AF131216.4	ENSG00000280273	NA	NA	NA	NA	NA	NA	21.0897	0.306225	0.359999	0.850626	0.394977	0.999326	NA	NA	NA	NA	NA	NA	NA	NA	NA	NA	NA	NA	NA	NA	NA	NA	NA	NA	24.3676	-0.126643	0.320851	-0.394709	0.693058	0.999917	24.3676	-0.392446	0.40133	-0.977864	0.328141	0.957035	24.3676	-0.0892184	0.21434	-0.416248	0.677228	0.964746
MTMR9|ENSG00000104643	8	11284416	11328146	protein_coding	MTMR9	ENSG00000104643	801.036	-0.0575856	0.0536288	-1.07378	0.282921	0.998532	2703.24	-0.0415735	0.0394591	-1.05358	0.292073	0.999326	1493.81	-0.0229885	0.05456	-0.421343	0.673504	0.936458	1493.81	0.0120899	0.056666	0.213354	0.831051	0.965612	1493.81	0.0176723	0.0270013	0.654499	0.51279	0.898773	3786.34	-0.0390798	0.035592	-1.09799	0.272207	0.999917	3786.34	0.00767833	0.0436961	0.175721	0.860513	0.985992	3786.34	0.0259579	0.0234405	1.1074	0.268122	0.83504
SLC35G5|ENSG00000177710	8	11330888	11332208	protein_coding	SLC35G5	ENSG00000177710	NA	NA	NA	NA	NA	NA	40.2651	0.134248	0.261345	0.513683	0.607474	0.999326	NA	NA	NA	NA	NA	NA	NA	NA	NA	NA	NA	NA	NA	NA	NA	NA	NA	NA	37.8879	0.400263	0.23773	1.68369	0.0922417	0.955002	37.8879	0.144248	0.296195	0.487002	0.626257	0.977906	37.8879	-0.1768	0.158833	-1.11311	0.265659	0.83366
FAM167A|ENSG00000154319	8	11421463	11474715	protein_coding	FAM167A	ENSG00000154319	NA	NA	NA	NA	NA	NA	314.236	0.10204	0.0972274	1.0495	0.293947	0.999326	NA	NA	NA	NA	NA	NA	NA	NA	NA	NA	NA	NA	NA	NA	NA	NA	NA	NA	298.238	0.0266018	0.0923192	0.28815	0.773232	0.999917	298.238	-0.0897634	0.113806	-0.78874	0.430264	0.97602	298.238	-0.0531575	0.060342	-0.880937	0.378352	0.885622
NEIL2|ENSG00000154328	8	11769639	11787346	protein_coding	NEIL2	ENSG00000154328	424.369	-0.0760191	0.0692489	-1.09777	0.272307	0.998532	397.457	-0.0755863	0.0911226	-0.829501	0.406821	0.999326	613.588	-0.0105042	0.0778652	-0.134903	0.892689	0.9828	613.588	0.119363	0.0809867	1.47386	0.140519	0.598937	613.588	0.0635394	0.0383484	1.6569	0.0975401	0.578271	436.646	-0.0876097	0.0914742	-0.957753	0.338187	0.999917	436.646	0.140381	0.112239	1.25073	0.211032	0.925686	436.646	0.109616	0.0598139	1.83261	0.0668601	0.607295
FDFT1|ENSG00000079459	8	11795573	11839309	protein_coding	FDFT1	ENSG00000079459	9412.72	-0.00601146	0.0268818	-0.223626	0.823049	0.998532	4287.89	-0.0279191	0.0366632	-0.761503	0.446357	0.999326	14326.5	0.0115441	0.03537	0.326382	0.744135	0.954448	14326.5	-0.0293839	0.0370315	-0.793484	0.427496	0.833523	14326.5	-0.0202453	0.0185302	-1.09256	0.274589	0.78018	5819.79	-0.0190499	0.0684303	-0.278384	0.780717	0.999917	5819.79	0.146834	0.0846563	1.73447	0.0828353	0.854171	5819.79	0.0719979	0.0463283	1.55408	0.120165	0.713669
AC069185.1|ENSG00000255046	8	11797928	11802568	lincRNA	AC069185.1	ENSG00000255046	15.8034	-0.104436	0.350866	-0.297651	0.765969	0.998532	NA	NA	NA	NA	NA	NA	24.1459	-0.210402	0.336137	-0.625941	0.531354	0.89316	24.1459	0.206555	0.355382	0.581221	0.561092	0.888	24.1459	0.208637	0.164665	1.26703	0.205143	0.725272	NA	NA	NA	NA	NA	NA	NA	NA	NA	NA	NA	NA	NA	NA	NA	NA	NA	NA
CTSB|ENSG00000164733	8	11842524	11869448	protein_coding	CTSB	ENSG00000164733	562.591	0.00834635	0.0601548	0.138748	0.889649	0.998532	2100.97	-0.000657577	0.0490015	-0.0134195	0.989293	0.999326	806.478	0.00775363	0.0662553	0.117027	0.906839	0.984845	806.478	-0.0685466	0.0692633	-0.989653	0.322344	0.774098	806.478	-0.0371879	0.0327364	-1.13598	0.255964	0.767756	2397.88	-0.00730917	0.0404551	-0.180674	0.856624	0.999917	2397.88	-0.0186149	0.0496396	-0.375	0.70766	0.985069	2397.88	-0.00358326	0.0264803	-0.135318	0.892361	0.987573
AC107918.3|ENSG00000284610	8	12006188	12015193	transcribed_unprocessed_pseudogene	AC107918.3	ENSG00000284610	30.0328	0.0523566	0.271766	0.192653	0.84723	0.998532	21.4202	-0.291497	0.360443	-0.808719	0.418677	0.999326	23.1013	0.243433	0.385242	0.631898	0.527454	0.891646	23.1013	0.126809	0.402747	0.314861	0.752867	0.949745	23.1013	-0.0693066	0.186162	-0.372292	0.709675	0.953355	NA	NA	NA	NA	NA	NA	NA	NA	NA	NA	NA	NA	NA	NA	NA	NA	NA	NA
FAM66D|ENSG00000255052	8	12115782	12177550	antisense	FAM66D	ENSG00000255052	NA	NA	NA	NA	NA	NA	164.102	0.0688507	0.129044	0.533543	0.593657	0.999326	NA	NA	NA	NA	NA	NA	NA	NA	NA	NA	NA	NA	NA	NA	NA	NA	NA	NA	154.911	0.0606161	0.159298	0.380521	0.703559	0.999917	154.911	0.0650174	0.195044	0.333347	0.738872	0.985992	154.911	-0.00780518	0.104049	-0.0750142	0.940203	0.992351
ALG1L11P|ENSG00000249889	8	12178697	12182719	unprocessed_pseudogene	ALG1L11P	ENSG00000249889	NA	NA	NA	NA	NA	NA	115.123	-0.0956252	0.146772	-0.651522	0.514709	0.999326	NA	NA	NA	NA	NA	NA	NA	NA	NA	NA	NA	NA	NA	NA	NA	NA	NA	NA	134.042	-0.0932434	0.141942	-0.656911	0.511238	0.999917	134.042	-0.285749	0.173217	-1.64966	0.0990124	0.860481	134.042	-0.0687874	0.0967584	-0.710919	0.477135	0.925877
FAM86B1|ENSG00000186523	8	12182096	12194133	protein_coding	FAM86B1	ENSG00000186523	125.101	0.0581718	0.118623	0.490393	0.623856	0.998532	26.1683	0.309042	0.338008	0.914304	0.360557	0.999326	204.019	-0.179716	0.131489	-1.36678	0.171695	0.656468	204.019	-0.197959	0.136282	-1.45257	0.146343	0.604675	204.019	-0.00487378	0.0672096	-0.0725161	0.942191	0.995827	30.0182	-0.225973	0.325158	-0.694964	0.487078	0.999917	30.0182	-0.359273	0.398956	-0.900534	0.367836	0.96834	30.0182	-0.0241866	0.215088	-0.11245	0.910467	0.989426
AC145124.1|ENSG00000255495	8	12194467	12196280	antisense	AC145124.1	ENSG00000255495	NA	NA	NA	NA	NA	NA	31.722	0.0611123	0.293579	0.208163	0.835102	0.999326	NA	NA	NA	NA	NA	NA	NA	NA	NA	NA	NA	NA	NA	NA	NA	NA	NA	NA	40.95	0.10775	0.307767	0.350103	0.726262	0.999917	40.95	0.77102	0.382723	2.01456	0.0439503	0.77141	40.95	0.260042	0.211205	1.23123	0.218238	0.810105
FAM66A|ENSG00000227888	8	12362019	12388296	lincRNA	FAM66A	ENSG00000227888	13.7349	-0.0517383	0.364845	-0.141809	0.887231	0.998532	156.638	0.165574	0.131066	1.26329	0.206486	0.999326	NA	NA	NA	NA	NA	NA	NA	NA	NA	NA	NA	NA	NA	NA	NA	NA	NA	NA	147.433	0.0639122	0.151083	0.423027	0.672275	0.999917	147.433	0.0851503	0.186544	0.456463	0.648057	0.980692	147.433	-0.00173182	0.0989591	-0.0175003	0.986037	0.999222
AC087203.3|ENSG00000270074	8	12412827	12414373	lincRNA	AC087203.3	ENSG00000270074	NA	NA	NA	NA	NA	NA	29.5051	0.228822	0.286073	0.799872	0.423785	0.999326	NA	NA	NA	NA	NA	NA	NA	NA	NA	NA	NA	NA	NA	NA	NA	NA	NA	NA	54.3029	0.0464366	0.207757	0.223514	0.823136	0.999917	54.3029	0.284596	0.251641	1.13096	0.258073	0.944206	54.3029	0.095197	0.135296	0.70362	0.481669	0.925877
ALG1L12P|ENSG00000250794	8	12421032	12425000	unprocessed_pseudogene	ALG1L12P	ENSG00000250794	NA	NA	NA	NA	NA	NA	21.6958	0.106528	0.345545	0.30829	0.757862	0.999326	NA	NA	NA	NA	NA	NA	NA	NA	NA	NA	NA	NA	NA	NA	NA	NA	NA	NA	27.2864	-0.272242	0.321805	-0.845984	0.397562	0.999917	27.2864	0.0394826	0.395875	0.099735	0.920555	0.990522	27.2864	0.171897	0.211405	0.813116	0.416152	0.904042
FAM86B2|ENSG00000145002	8	12425614	12436343	protein_coding	FAM86B2	ENSG00000145002	34.6204	-0.159965	0.234981	-0.680756	0.496026	0.998532	NA	NA	NA	NA	NA	NA	40.196	0.275808	0.259246	1.06389	0.287379	0.770972	40.196	-0.089938	0.271211	-0.331617	0.740179	0.945725	40.196	-0.18678	0.126244	-1.47952	0.139002	0.646334	NA	NA	NA	NA	NA	NA	NA	NA	NA	NA	NA	NA	NA	NA	NA	NA	NA	NA
AC068587.4|ENSG00000283674	8	12467693	12665588	processed_transcript	AC068587.4	ENSG00000283674	229.003	0.00421495	0.0956905	0.0440478	0.964866	0.998532	60.7906	0.0274477	0.203693	0.13475	0.892809	0.999326	340.025	-0.0017242	0.101459	-0.0169941	0.986441	0.99816	340.025	-0.0663626	0.10586	-0.626888	0.530732	0.874421	340.025	-0.0315306	0.0491906	-0.640989	0.52153	0.902705	92.8476	-0.378587	0.171196	-2.21142	0.0270066	0.785389	92.8476	-0.198941	0.2041	-0.97472	0.329699	0.957042	92.8476	0.129939	0.118309	1.0983	0.272073	0.835859
AC130352.1|ENSG00000270154	8	12476462	12477122	lincRNA	AC130352.1	ENSG00000270154	21.7865	0.0417895	0.325994	0.128191	0.897998	0.998532	28.2561	0.210055	0.300417	0.699212	0.48442	0.999326	37.15	0.208861	0.29094	0.717881	0.472831	0.866093	37.15	-0.134112	0.307289	-0.436436	0.66252	0.920858	37.15	-0.173227	0.141711	-1.22239	0.221559	0.740601	36.6639	-0.144329	0.278285	-0.518639	0.604013	0.999917	36.6639	0.223139	0.332893	0.670304	0.502664	0.977906	36.6639	0.176911	0.178259	0.992434	0.320986	0.862955
RPS3AP34|ENSG00000242607	8	12570350	12571130	processed_pseudogene	RPS3AP34	ENSG00000242607	51.8986	-0.001585	0.191147	-0.00829206	0.993384	0.998602	NA	NA	NA	NA	NA	NA	87.0008	0.0433539	0.197062	0.220001	0.825871	0.97369	87.0008	-0.177141	0.20685	-0.856376	0.39179	0.814941	87.0008	-0.108284	0.09586	-1.1296	0.258644	0.769545	23.1487	0.0256479	0.396754	0.0646444	0.948457	0.999917	23.1487	0.378535	0.48377	0.782469	0.433939	0.97602	23.1487	0.141485	0.25926	0.545725	0.585255	0.950767
RPS3AP35|ENSG00000244289	8	12628476	12629256	processed_pseudogene	RPS3AP35	ENSG00000244289	14.1133	0.00474725	0.381547	0.0124421	0.990073	0.998579	NA	NA	NA	NA	NA	NA	NA	NA	NA	NA	NA	NA	NA	NA	NA	NA	NA	NA	NA	NA	NA	NA	NA	NA	NA	NA	NA	NA	NA	NA	NA	NA	NA	NA	NA	NA	NA	NA	NA	NA	NA	NA
LONRF1|ENSG00000154359	8	12721894	12756073	protein_coding	LONRF1	ENSG00000154359	1072.89	0.0121847	0.0551137	0.221083	0.825028	0.998532	793.531	-0.0203651	0.069375	-0.293552	0.769101	0.999326	1587.95	-0.00841001	0.0486523	-0.17286	0.862762	0.980237	1587.95	-0.0111311	0.0508024	-0.219107	0.826567	0.963887	1587.95	-0.00108877	0.0242424	-0.044912	0.964177	0.997134	951.003	-0.0191534	0.0622634	-0.307619	0.758372	0.999917	951.003	0.0172982	0.0763656	0.226518	0.820798	0.985992	951.003	0.0183357	0.0406485	0.451078	0.651933	0.963585
TRMT9B|ENSG00000250305	8	12945642	13031503	protein_coding	TRMT9B	ENSG00000250305	28.5124	-0.146465	0.261825	-0.559402	0.575887	0.998532	930.789	0.279816	0.063364	4.41601	1.0054e-05	0.00474091	46.308	-0.0280116	0.246317	-0.113722	0.909459	0.985494	46.308	0.219662	0.253542	0.866373	0.386286	0.811531	46.308	0.12221	0.117649	1.03877	0.298913	0.797261	1733.52	-0.0146729	0.0625477	-0.234587	0.814529	0.999917	1733.52	-0.0575023	0.0770033	-0.746751	0.455214	0.97602	1733.52	-0.0155554	0.0414611	-0.375179	0.707527	0.966351
AC135352.1|ENSG00000251468	8	12958387	12962200	unprocessed_pseudogene	AC135352.1	ENSG00000251468	NA	NA	NA	NA	NA	NA	33.0499	0.0675343	0.285932	0.23619	0.813285	0.999326	NA	NA	NA	NA	NA	NA	NA	NA	NA	NA	NA	NA	NA	NA	NA	NA	NA	NA	60.6879	0.202689	0.208096	0.974016	0.330049	0.999917	60.6879	-0.1891	0.250273	-0.755574	0.449905	0.97602	60.6879	-0.194679	0.13393	-1.45358	0.146062	0.737066
DLC1|ENSG00000164741	8	13083361	13604610	protein_coding	DLC1	ENSG00000164741	118.922	-0.21447	0.120835	-1.77489	0.0759152	0.986965	322.09	0.300671	0.103129	2.91547	0.00355149	0.208099	195.427	-0.288531	0.127515	-2.26272	0.0236527	0.311046	195.427	-0.0739384	0.12939	-0.571439	0.567702	0.890526	195.427	0.107903	0.0646043	1.67022	0.0948762	0.573506	485.235	-0.0796892	0.0877784	-0.907845	0.36396	0.999917	485.235	-0.154825	0.107087	-1.44578	0.148238	0.912572	485.235	-0.0196841	0.059855	-0.328862	0.74226	0.971193
C8orf48|ENSG00000164743	8	13566843	13568287	protein_coding	C8orf48	ENSG00000164743	NA	NA	NA	NA	NA	NA	NA	NA	NA	NA	NA	NA	NA	NA	NA	NA	NA	NA	NA	NA	NA	NA	NA	NA	NA	NA	NA	NA	NA	NA	23.4496	-0.137645	0.379088	-0.363094	0.716535	0.999917	23.4496	-0.394948	0.466005	-0.847519	0.396706	0.972575	23.4496	-0.092812	0.249284	-0.372314	0.709659	0.967434
SGCZ|ENSG00000185053	8	14089864	15238339	protein_coding	SGCZ	ENSG00000185053	NA	NA	NA	NA	NA	NA	184.147	0.055703	0.118137	0.471511	0.637276	0.999326	NA	NA	NA	NA	NA	NA	NA	NA	NA	NA	NA	NA	NA	NA	NA	NA	NA	NA	280.526	0.132995	0.202651	0.65628	0.511644	0.999917	280.526	0.120202	0.250769	0.479332	0.631702	0.979471	280.526	-0.028116	0.133937	-0.20992	0.83373	0.982503
AC084838.1|ENSG00000255076	8	14879057	14879819	sense_intronic	AC084838.1	ENSG00000255076	NA	NA	NA	NA	NA	NA	NA	NA	NA	NA	NA	NA	NA	NA	NA	NA	NA	NA	NA	NA	NA	NA	NA	NA	NA	NA	NA	NA	NA	NA	23.3463	0.00724773	0.338517	0.0214103	0.982918	0.999917	23.3463	-0.163797	0.402251	-0.4072	0.683861	0.980692	23.3463	-0.0769092	0.218125	-0.352593	0.724394	0.969425
TUSC3|ENSG00000104723	8	15417215	15766649	protein_coding	TUSC3	ENSG00000104723	984.053	-0.0391552	0.0457172	-0.856465	0.391741	0.998532	2133.89	-0.0677091	0.0423936	-1.59715	0.110231	0.999326	1772.68	0.0326097	0.0447785	0.728245	0.466464	0.86377	1772.68	0.0324435	0.046894	0.691847	0.489033	0.857801	1772.68	-0.00106085	0.0226965	-0.0467407	0.96272	0.997134	2867.77	0.0410528	0.0387538	1.05932	0.289453	0.999917	2867.77	0.0270158	0.0476887	0.566503	0.571052	0.977906	2867.77	-0.0125379	0.0259405	-0.483331	0.628861	0.960723
MICU3|ENSG00000155970	8	17027238	17122644	protein_coding	MICU3	ENSG00000155970	129.437	-0.00511249	0.118617	-0.0431008	0.965621	0.998532	565.753	0.0316779	0.0735001	0.430991	0.666475	0.999326	273.744	-0.0464664	0.109004	-0.426281	0.669903	0.935308	273.744	-0.279957	0.114528	-2.44445	0.0145073	0.227412	273.744	-0.111441	0.0564535	-1.97402	0.048379	0.452041	764.265	0.0264439	0.0678141	0.389947	0.696576	0.999917	764.265	0.00928718	0.0830498	0.111827	0.910961	0.988646	764.265	-0.0113594	0.0442558	-0.256677	0.797428	0.976857
AC079193.2|ENSG00000249258	8	17131181	17149789	lincRNA	AC079193.2	ENSG00000249258	25.0526	-0.785456	0.284855	-2.75739	0.00582646	0.580376	65.9857	0.0169283	0.206577	0.0819467	0.934689	0.999326	45.0942	0.107589	0.279528	0.384897	0.700314	0.943094	45.0942	0.334319	0.291943	1.14515	0.252146	0.723339	45.0942	0.105889	0.135292	0.782671	0.43382	0.866101	97.746	-0.00719142	0.160422	-0.0448283	0.964244	0.999917	97.746	-0.126459	0.195801	-0.645856	0.518373	0.977906	97.746	-0.0493106	0.104633	-0.471272	0.637447	0.961825
ZDHHC2|ENSG00000104219	8	17156029	17224799	protein_coding	ZDHHC2	ENSG00000104219	519.904	0.0471287	0.0624016	0.755248	0.4501	0.998532	910.005	-0.0187478	0.0692575	-0.270697	0.786624	0.999326	928.246	0.0793321	0.0672686	1.17933	0.238265	0.726653	928.246	0.0446268	0.0701803	0.635888	0.524849	0.872328	928.246	-0.0191078	0.033875	-0.564067	0.572708	0.919261	1057.35	0.076768	0.0618215	1.24177	0.214322	0.999917	1057.35	-0.00396951	0.075893	-0.0523041	0.958286	0.996325	1057.35	-0.0463037	0.0407025	-1.13761	0.255282	0.83186
CNOT7|ENSG00000198791	8	17224964	17246878	protein_coding	CNOT7	ENSG00000198791	1969.88	-0.000651988	0.0358434	-0.0181899	0.985487	0.998532	1264.95	-0.0711178	0.0605158	-1.17519	0.239917	0.999326	3714.2	0.0783393	0.0405181	1.93344	0.053182	0.431016	3714.2	-0.00654964	0.0424394	-0.154329	0.87735	0.977349	3714.2	-0.0434642	0.0211784	-2.05229	0.0401414	0.422417	1892.87	0.0182866	0.0428118	0.42714	0.669277	0.999917	1892.87	-0.0556482	0.0527176	-1.05559	0.291155	0.952116	1892.87	-0.0339104	0.0281534	-1.20449	0.228402	0.816631
VPS37A|ENSG00000155975	8	17246571	17302427	protein_coding	VPS37A	ENSG00000155975	576.981	0.0957071	0.0623434	1.53516	0.124744	0.998532	553.598	0.0915696	0.07584	1.2074	0.227276	0.999326	1058.09	0.0685788	0.0621477	1.10348	0.269819	0.752883	1058.09	-0.00039787	0.0651946	-0.00610281	0.995131	0.999599	1058.09	-0.0356579	0.0309533	-1.15199	0.249325	0.762799	771.634	0.0126489	0.0621426	0.203546	0.838708	0.999917	771.634	-0.0445604	0.0762942	-0.58406	0.55918	0.977906	771.634	-0.0258901	0.0405694	-0.638167	0.523365	0.937816
MTMR7|ENSG00000003987	8	17298030	17413528	protein_coding	MTMR7	ENSG00000003987	226.128	0.0968264	0.0972531	0.995613	0.319438	0.998532	1433.77	-0.0323698	0.0485592	-0.666604	0.505025	0.999326	395.881	-0.0340064	0.0989395	-0.343709	0.731065	0.952042	395.881	0.0865723	0.102975	0.840715	0.400507	0.820294	395.881	0.0593777	0.0479353	1.23871	0.215455	0.73383	1980.82	0.0675961	0.0420166	1.6088	0.107661	0.96271	1980.82	-0.0163717	0.0516675	-0.316867	0.751345	0.985992	1980.82	-0.0462241	0.0277649	-1.66484	0.095945	0.673995
SLC7A2|ENSG00000003989	8	17497088	17570573	protein_coding	SLC7A2	ENSG00000003989	911.3	-0.0114017	0.0551889	-0.206595	0.836326	0.998532	NA	NA	NA	NA	NA	NA	1593.38	-0.0935213	0.0542109	-1.72514	0.0845027	0.508821	1593.38	0.0168529	0.056203	0.299857	0.764286	0.952606	1593.38	0.0561024	0.0273846	2.04868	0.0404933	0.422519	NA	NA	NA	NA	NA	NA	NA	NA	NA	NA	NA	NA	NA	NA	NA	NA	NA	NA
PDGFRL|ENSG00000104213	8	17576433	17644071	protein_coding	PDGFRL	ENSG00000104213	43.3044	-0.103431	0.222229	-0.465426	0.641626	0.998532	NA	NA	NA	NA	NA	NA	55.5569	-0.139691	0.243523	-0.573625	0.566221	0.903962	55.5569	0.0665845	0.252263	0.263949	0.791819	0.958272	55.5569	0.103534	0.115552	0.895996	0.370255	0.837657	NA	NA	NA	NA	NA	NA	NA	NA	NA	NA	NA	NA	NA	NA	NA	NA	NA	NA
MTUS1|ENSG00000129422	8	17643795	17800917	protein_coding	MTUS1	ENSG00000129422	162.769	0.0151747	0.117016	0.129681	0.896819	0.998532	210.498	-0.120449	0.121367	-0.992439	0.320984	0.999326	295.246	-0.180915	0.106832	-1.69346	0.090368	0.524172	295.246	0.00194835	0.109197	0.0178426	0.985764	0.998214	295.246	0.0927469	0.0521989	1.7768	0.0756012	0.533586	172.556	-0.0959787	0.131906	-0.727631	0.466839	0.999917	172.556	-0.233933	0.161786	-1.44594	0.148193	0.912572	172.556	-0.042479	0.0893992	-0.475161	0.634672	0.961691
PCM1|ENSG00000078674	8	17922840	18029944	protein_coding	PCM1	ENSG00000078674	3959	-0.00059676	0.0308915	-0.0193179	0.984587	0.998532	4237.19	-0.0569766	0.0330319	-1.7249	0.0845463	0.959005	6248.34	0.0803403	0.0325425	2.46878	0.0135575	0.242146	6248.34	0.0502052	0.0340637	1.47386	0.140518	0.598937	6248.34	-0.0169982	0.0189818	-0.8955	0.37052	0.83783	6454.03	0.00527076	0.0365886	0.144055	0.885457	0.999917	6454.03	-0.040418	0.0451409	-0.895374	0.370587	0.969427	6454.03	-0.0198946	0.024259	-0.82009	0.412165	0.900958
ASAH1|ENSG00000104763	8	18055992	18084998	protein_coding	ASAH1	ENSG00000104763	864.707	0.0368937	0.050266	0.733969	0.462967	0.998532	942.999	0.0313117	0.0590163	0.530559	0.595724	0.999326	1533.61	0.0616288	0.0499035	1.23496	0.216846	0.705198	1533.61	-0.0352848	0.0521405	-0.676725	0.498581	0.861065	1533.61	-0.0488605	0.0248838	-1.96355	0.0495822	0.456275	1256.38	-0.00261816	0.0523425	-0.0500198	0.960107	0.999917	1256.38	0.0284817	0.064324	0.442785	0.657921	0.980692	1256.38	0.0136083	0.0341831	0.398101	0.690555	0.964895
AC124242.1|ENSG00000245281	8	18084868	18096394	antisense	AC124242.1	ENSG00000245281	NA	NA	NA	NA	NA	NA	24.2023	-0.0980717	0.328181	-0.298834	0.765066	0.999326	NA	NA	NA	NA	NA	NA	NA	NA	NA	NA	NA	NA	NA	NA	NA	NA	NA	NA	33.5613	0.21514	0.270412	0.795601	0.426264	0.999917	33.5613	0.0420439	0.335749	0.125224	0.900346	0.988437	33.5613	-0.109375	0.176523	-0.619606	0.535518	0.941706
NAT1|ENSG00000171428	8	18170477	18223689	protein_coding	NAT1	ENSG00000171428	51.2584	-0.188351	0.21945	-0.858286	0.390735	0.998532	NA	NA	NA	NA	NA	NA	105.819	0.0870175	0.19001	0.457964	0.646979	0.928491	105.819	0.208412	0.201321	1.03522	0.300565	0.761285	105.819	0.056107	0.0934016	0.600707	0.548035	0.910871	NA	NA	NA	NA	NA	NA	NA	NA	NA	NA	NA	NA	NA	NA	NA	NA	NA	NA
PSD3|ENSG00000156011	8	18527301	19084730	protein_coding	PSD3	ENSG00000156011	916.42	0.0188104	0.0509232	0.369386	0.71184	0.998532	2738.38	-0.0919938	0.0465998	-1.97412	0.0483677	0.802201	1692.14	0.0127001	0.0505113	0.25143	0.801481	0.966669	1692.14	-0.0148044	0.0526601	-0.281131	0.77861	0.955002	1692.14	-0.0137233	0.0252105	-0.544348	0.586202	0.922403	3401.31	-0.018381	0.0381248	-0.482128	0.629715	0.999917	3401.31	0.0234136	0.0468558	0.499695	0.61729	0.977906	3401.31	0.0205492	0.0249658	0.823093	0.410455	0.89975
SH2D4A|ENSG00000104611	8	19313617	19396218	protein_coding	SH2D4A	ENSG00000104611	99.5888	-0.0150955	0.136604	-0.110505	0.912009	0.998532	NA	NA	NA	NA	NA	NA	166.403	-0.179635	0.158354	-1.13439	0.25663	0.743261	166.403	-0.113903	0.163375	-0.697186	0.485686	0.856879	166.403	0.0375298	0.0776257	0.483471	0.628761	0.933263	NA	NA	NA	NA	NA	NA	NA	NA	NA	NA	NA	NA	NA	NA	NA	NA	NA	NA
CSGALNACT1|ENSG00000147408	8	19404161	19758029	protein_coding	CSGALNACT1	ENSG00000147408	NA	NA	NA	NA	NA	NA	43.0012	0.0323371	0.269427	0.120022	0.904466	0.999326	NA	NA	NA	NA	NA	NA	NA	NA	NA	NA	NA	NA	NA	NA	NA	NA	NA	NA	63.5102	0.0725185	0.204561	0.354508	0.722958	0.999917	63.5102	-0.210303	0.248409	-0.846598	0.397219	0.972575	63.5102	-0.131128	0.13252	-0.98949	0.322424	0.863998
INTS10|ENSG00000104613	8	19817140	19852083	protein_coding	INTS10	ENSG00000104613	1045.2	0.0782628	0.0505828	1.54722	0.12181	0.998532	629.628	0.028382	0.0720573	0.393881	0.693669	0.999326	1739.35	0.0658823	0.0488659	1.34823	0.177585	0.664531	1739.35	0.0507932	0.0511584	0.992861	0.320778	0.774011	1739.35	-0.00925093	0.0253915	-0.364332	0.71561	0.953954	877.31	-0.0587767	0.0626692	-0.937888	0.348302	0.999917	877.31	0.0380984	0.0767256	0.496555	0.619503	0.977906	877.31	0.0501392	0.0408804	1.22649	0.220016	0.811788
LPL|ENSG00000175445	8	19901717	19967258	protein_coding	LPL	ENSG00000175445	344.394	-0.0460579	0.0880092	-0.523331	0.600744	0.998532	80.2173	0.324519	0.234473	1.38404	0.166347	0.999326	503.389	0.276043	0.0969659	2.8468	0.00441608	0.143918	503.389	0.132541	0.100743	1.31563	0.188299	0.66145	503.389	-0.0773574	0.0523801	-1.47685	0.139717	0.646483	166.84	-0.383182	0.139	-2.7567	0.00583877	0.42387	166.84	-0.196838	0.167787	-1.17314	0.240739	0.934935	166.84	0.132472	0.100535	1.31767	0.187614	0.78018
ATP6V1B2|ENSG00000147416	8	20197367	20226819	protein_coding	ATP6V1B2	ENSG00000147416	1476.42	0.0617558	0.0420814	1.46753	0.142231	0.998532	3292.96	-0.0752099	0.0362435	-2.07513	0.0379745	0.724132	2379.35	0.0363607	0.0522686	0.695651	0.486647	0.872624	2379.35	0.0549443	0.0545425	1.00737	0.313759	0.769344	2379.35	0.00805833	0.0268044	0.300635	0.763693	0.963102	4409.11	0.00660822	0.0301227	0.219377	0.826357	0.999917	4409.11	0.0512433	0.0371102	1.38084	0.167328	0.915431	4409.11	0.0175313	0.0203134	0.863038	0.388117	0.889811
LZTS1|ENSG00000061337	8	20246165	20303963	protein_coding	LZTS1	ENSG00000061337	234.86	0.0186564	0.0929691	0.200673	0.840954	0.998532	1914.87	-0.00729608	0.0427791	-0.170552	0.864576	0.999326	361.506	0.123694	0.105246	1.17528	0.239882	0.727999	361.506	-0.0801654	0.110404	-0.726112	0.46777	0.847772	361.506	-0.102738	0.0512917	-2.00301	0.0451766	0.44348	2392.97	-0.0163554	0.0517372	-0.316125	0.751908	0.999917	2392.97	0.161269	0.0637051	2.53149	0.011358	0.561471	2392.97	0.0767403	0.0358084	2.14308	0.0321067	0.466095
GFRA2|ENSG00000168546	8	21690403	21812357	protein_coding	GFRA2	ENSG00000168546	81.987	-0.172855	0.150141	-1.15128	0.249617	0.998532	872.246	-0.0845469	0.0653788	-1.29318	0.195948	0.999326	141.508	-0.249919	0.187134	-1.3355	0.181711	0.670059	141.508	0.434177	0.193304	2.24608	0.0246988	0.294375	141.508	0.338924	0.0902568	3.75511	0.000173265	0.0140894	844.175	-0.036941	0.0661749	-0.558233	0.576685	0.999917	844.175	0.152755	0.0810525	1.88464	0.0594779	0.817871	844.175	0.0851962	0.0440234	1.93525	0.0529601	0.549092
XPO7|ENSG00000130227	8	21919671	22006585	protein_coding	XPO7	ENSG00000130227	3690.97	-0.00689997	0.0313651	-0.219989	0.82588	0.998532	1393.04	0.0347137	0.0547903	0.633574	0.526359	0.999326	6255.35	-0.0162281	0.0307417	-0.527886	0.597579	0.913611	6255.35	0.0504475	0.032051	1.57398	0.115493	0.555589	6255.35	0.0328693	0.0161275	2.03809	0.0415409	0.425904	2002.98	0.00361747	0.0397116	0.0910936	0.927418	0.999917	2002.98	0.0355279	0.048887	0.726736	0.467388	0.97602	2002.98	0.0127639	0.0261238	0.488593	0.62513	0.959873
NPM2|ENSG00000158806	8	22024125	22036897	protein_coding	NPM2	ENSG00000158806	NA	NA	NA	NA	NA	NA	290.394	-0.182146	0.112717	-1.61596	0.106103	0.999326	NA	NA	NA	NA	NA	NA	NA	NA	NA	NA	NA	NA	NA	NA	NA	NA	NA	NA	337.743	-0.284153	0.109678	-2.59078	0.00957576	0.552454	337.743	-0.00939606	0.133222	-0.0705293	0.943772	0.99577	337.743	0.15964	0.0740689	2.1553	0.0311385	0.462662
FGF17|ENSG00000158815	8	22042398	22048809	protein_coding	FGF17	ENSG00000158815	NA	NA	NA	NA	NA	NA	188.184	-0.226641	0.13416	-1.68933	0.0911563	0.975661	NA	NA	NA	NA	NA	NA	NA	NA	NA	NA	NA	NA	NA	NA	NA	NA	NA	NA	205.975	-0.262292	0.117757	-2.2274	0.0259208	0.773457	205.975	-0.124355	0.141982	-0.87585	0.381112	0.972198	205.975	0.0984521	0.0806453	1.2208	0.22216	0.813907
DMTN|ENSG00000158856	8	22048995	22082527	protein_coding	DMTN	ENSG00000158856	NA	NA	NA	NA	NA	NA	2105.54	-0.0319376	0.0423841	-0.753527	0.451133	0.999326	NA	NA	NA	NA	NA	NA	NA	NA	NA	NA	NA	NA	NA	NA	NA	NA	NA	NA	2235.54	0.0383405	0.0408567	0.938415	0.348031	0.999917	2235.54	0.124399	0.0502557	2.47531	0.013312	0.579233	2235.54	0.0297065	0.0297936	0.997079	0.318726	0.861919
FAM160B2|ENSG00000158863	8	22089159	22104898	protein_coding	FAM160B2	ENSG00000158863	346.397	-0.00947261	0.0938077	-0.100979	0.919567	0.998532	624.178	0.0360562	0.0762361	0.472955	0.636246	0.999326	474.518	-0.0864056	0.0865056	-0.998844	0.31787	0.788619	474.518	0.0776173	0.0900806	0.861643	0.388884	0.813952	474.518	0.0821657	0.0417637	1.9674	0.0491375	0.455263	703.992	0.182926	0.0666429	2.74487	0.00605348	0.436256	703.992	0.0573962	0.0819367	0.700494	0.483619	0.977906	703.992	-0.0828305	0.047107	-1.75835	0.0786883	0.639085
NUDT18|ENSG00000275074	8	22106872	22109419	protein_coding	NUDT18	ENSG00000275074	54.0135	-0.0550345	0.199726	-0.275551	0.782893	0.998532	77.3894	-0.0544026	0.183652	-0.296227	0.767057	0.999326	53.8469	0.0462597	0.24908	0.185722	0.852662	0.977806	53.8469	0.0126825	0.260284	0.0487255	0.961138	0.993928	53.8469	-0.0180168	0.119377	-0.150924	0.880036	0.989378	77.2196	0.338337	0.19794	1.70929	0.0873973	0.947037	77.2196	0.162494	0.239916	0.677295	0.498219	0.977906	77.2196	-0.126915	0.132127	-0.960551	0.336778	0.868115
REEP4|ENSG00000168476	8	22138020	22141951	protein_coding	REEP4	ENSG00000168476	223.2	-0.207648	0.0931324	-2.2296	0.0257737	0.85869	34.83	0.35286	0.283244	1.24578	0.212844	0.999326	228.097	-0.111989	0.123598	-0.906074	0.364897	0.816151	228.097	-0.00771271	0.128265	-0.0601312	0.952051	0.991205	228.097	0.0533014	0.0596849	0.893046	0.371833	0.837966	22.0836	0.170245	0.331608	0.513392	0.607677	0.999917	22.0836	0.314568	0.409041	0.769039	0.44187	0.97602	22.0836	0.0332752	0.218084	0.15258	0.87873	0.987573
LGI3|ENSG00000168481	8	22146825	22157084	protein_coding	LGI3	ENSG00000168481	NA	NA	NA	NA	NA	NA	87.4417	0.0884389	0.197209	0.448453	0.653826	0.999326	NA	NA	NA	NA	NA	NA	NA	NA	NA	NA	NA	NA	NA	NA	NA	NA	NA	NA	71.7925	-0.181615	0.231278	-0.785267	0.432297	0.999917	71.7925	0.0706832	0.285926	0.247208	0.804747	0.985992	71.7925	0.134512	0.151611	0.887218	0.374961	0.883908
BMP1|ENSG00000168487	8	22164736	22212326	protein_coding	BMP1	ENSG00000168487	185.587	0.118019	0.100804	1.17078	0.241687	0.998532	249.51	0.420535	0.21271	1.97704	0.0480376	0.799206	269.018	0.0677617	0.11323	0.59844	0.549546	0.900158	269.018	0.025861	0.116335	0.222297	0.824083	0.963233	269.018	-0.0217231	0.0542534	-0.4004	0.688862	0.948353	198.262	-0.271507	0.11985	-2.2654	0.0234883	0.74268	198.262	-0.213077	0.145544	-1.46401	0.143192	0.908985	198.262	0.0686289	0.0852278	0.805242	0.42068	0.905246
PHYHIP|ENSG00000168490	8	22219704	22232341	protein_coding	PHYHIP	ENSG00000168490	285.077	-0.186916	0.09615	-1.94401	0.0518946	0.94621	115.541	0.130006	0.158384	0.820824	0.411747	0.999326	338.092	-0.0964664	0.106212	-0.908248	0.363747	0.815863	338.092	0.011426	0.110606	0.103304	0.917722	0.984738	338.092	0.0548424	0.0517046	1.06069	0.288832	0.790631	108.542	-0.26622	0.155382	-1.71332	0.0866534	0.947037	108.542	-0.0800177	0.187668	-0.426378	0.669832	0.980692	108.542	0.11806	0.103588	1.13971	0.254407	0.83186
POLR3D|ENSG00000168495	8	22245104	22254600	protein_coding	POLR3D	ENSG00000168495	1620.47	-0.00270776	0.0414127	-0.0653847	0.947868	0.998532	796.093	0.0068315	0.0649004	0.105261	0.916168	0.999326	2226.33	0.0358441	0.0448453	0.799284	0.424126	0.845308	2226.33	-0.0349827	0.0469977	-0.744349	0.456665	0.844486	2226.33	-0.0354278	0.0225851	-1.56863	0.116733	0.608864	870.531	0.05234	0.06611	0.79171	0.42853	0.999917	870.531	0.0966833	0.0815358	1.18578	0.23571	0.934935	870.531	0.00985803	0.044632	0.220874	0.825191	0.981076
PIWIL2|ENSG00000197181	8	22275297	22357563	protein_coding	PIWIL2	ENSG00000197181	153.357	-0.91142	0.60773	-1.49971	0.133689	0.998532	82.7275	-1.34259	0.755574	-1.77691	0.0755824	0.924008	497.451	0.159669	0.41295	0.386654	0.699012	0.94272	497.451	1.43357	0.429051	3.34126	0.000833995	0.0412384	497.451	0.600396	0.23895	2.51264	0.0119831	0.235702	213.011	0.892142	0.493035	1.80949	0.0703746	0.923328	213.011	2.02046	0.60466	3.34149	0.000833311	0.192173	213.011	0.271255	0.433331	0.625976	0.531331	0.940423
SLC39A14|ENSG00000104635	8	22367249	22434129	protein_coding	SLC39A14	ENSG00000104635	3898.13	-0.0283969	0.0327343	-0.867495	0.385671	0.998532	358.565	0.117468	0.0932259	1.26004	0.207655	0.999326	6314.92	-0.0841942	0.038237	-2.2019	0.0276721	0.333618	6314.92	0.0020928	0.0398818	0.0524752	0.95815	0.992907	6314.92	0.0442882	0.0203828	2.17283	0.0297933	0.366756	465.077	-0.0664081	0.0709495	-0.935991	0.349278	0.999917	465.077	-0.0495882	0.086417	-0.573824	0.566087	0.977906	465.077	0.0173379	0.0468616	0.369982	0.711396	0.967434
PPP3CC|ENSG00000120910	8	22440819	22541142	protein_coding	PPP3CC	ENSG00000120910	81.6467	-0.020385	0.142952	-0.142601	0.886606	0.998532	387.439	-0.0171347	0.0892209	-0.192048	0.847705	0.999326	119.201	0.0396441	0.191303	0.207232	0.835829	0.974495	119.201	0.138204	0.198818	0.695129	0.486975	0.857387	119.201	0.0488655	0.0920431	0.530898	0.595489	0.925258	487.335	-0.0148447	0.0741397	-0.200227	0.841303	0.999917	487.335	-0.0504223	0.0906547	-0.556202	0.578073	0.977906	487.335	-0.0127161	0.0483231	-0.263147	0.792437	0.975961
AC037459.2|ENSG00000251034	8	22540845	22545405	antisense	AC037459.2	ENSG00000251034	17.1191	0.419978	0.325814	1.28901	0.197394	0.998532	NA	NA	NA	NA	NA	NA	NA	NA	NA	NA	NA	NA	NA	NA	NA	NA	NA	NA	NA	NA	NA	NA	NA	NA	NA	NA	NA	NA	NA	NA	NA	NA	NA	NA	NA	NA	NA	NA	NA	NA	NA	NA
SORBS3|ENSG00000120896	8	22544986	22575788	protein_coding	SORBS3	ENSG00000120896	1031.98	-0.181026	0.0463777	-3.9033	9.48893e-05	0.0580621	81.1405	0.138232	0.17538	0.788184	0.430589	0.999326	1176.08	-0.161377	0.0537211	-3.00397	0.00266482	0.108088	1176.08	0.0566295	0.0554346	1.02156	0.306991	0.764564	1176.08	0.110092	0.0271856	4.04965	5.12933e-05	0.00570773	37.369	-0.377227	0.276229	-1.36563	0.172054	0.999917	37.369	-0.592976	0.336944	-1.75987	0.0784305	0.849733	37.369	-0.0335324	0.192867	-0.173863	0.861974	0.987229
PDLIM2|ENSG00000120913	8	22578279	22598025	protein_coding	PDLIM2	ENSG00000120913	345.367	-0.265553	0.0834596	-3.18181	0.00146356	0.287633	24.1602	-0.107759	0.3146	-0.342527	0.731954	0.999326	486.792	-0.0962018	0.086409	-1.11333	0.265567	0.749428	486.792	0.106954	0.0891038	1.20034	0.230009	0.707049	486.792	0.10152	0.041734	2.43255	0.0149927	0.263604	23.3604	-0.0864604	0.386913	-0.223462	0.823176	0.999917	23.3604	0.261736	0.471857	0.554692	0.579105	0.977906	23.3604	0.159532	0.251113	0.635299	0.525233	0.937973
C8orf58|ENSG00000241852	8	22599601	22604150	protein_coding	C8orf58	ENSG00000241852	374.472	-0.276388	0.14261	-1.93807	0.0526145	0.947909	123.399	0.0816654	0.167778	0.486746	0.626438	0.999326	486.647	-0.016055	0.164959	-0.097327	0.922467	0.988353	486.647	0.0595912	0.172113	0.346233	0.729167	0.94254	486.647	0.0376902	0.0777727	0.484619	0.627946	0.933263	142.396	-0.278476	0.13658	-2.03892	0.0414584	0.877147	142.396	-0.498266	0.164655	-3.02613	0.00247708	0.294592	142.396	-0.0520187	0.104252	-0.498972	0.617799	0.958198
CCAR2|ENSG00000158941	8	22604632	22621514	protein_coding	CCAR2	ENSG00000158941	3268.79	-0.0660838	0.0358029	-1.84577	0.0649257	0.963118	1910.48	0.0129658	0.0474797	0.273082	0.78479	0.999326	4844.45	-0.0324481	0.0400982	-0.809217	0.41839	0.843262	4844.45	-0.0357864	0.0418348	-0.855421	0.392318	0.81505	4844.45	-0.000855747	0.0209938	-0.0407619	0.967486	0.997562	2566.16	-0.0245569	0.0366447	-0.670135	0.502772	0.999917	2566.16	0.0439147	0.0450011	0.975859	0.329134	0.957042	2566.16	0.0326292	0.0239909	1.36007	0.173809	0.764949
AC037459.3|ENSG00000253200	8	22613908	22616657	antisense	AC037459.3	ENSG00000253200	22.2659	0.265123	0.305791	0.867005	0.385939	0.998532	89.8993	0.00811592	0.187514	0.0432818	0.965477	0.999326	36.1879	-0.0107596	0.318149	-0.0338194	0.973021	0.995613	36.1879	-0.248883	0.317487	-0.783917	0.433089	0.835666	36.1879	-0.119388	0.1478	-0.807769	0.419224	0.861228	135.855	0.206709	0.155204	1.33185	0.182909	0.999917	135.855	0.201349	0.190182	1.05872	0.289728	0.951691	135.855	-0.0385294	0.104613	-0.368303	0.712647	0.967802
BIN3|ENSG00000147439	8	22620418	22669148	protein_coding	BIN3	ENSG00000147439	270.794	0.0302737	0.0919292	0.329315	0.741917	0.998532	272.825	0.016941	0.105867	0.160022	0.872864	0.999326	385.15	-0.0428492	0.0875388	-0.489488	0.624496	0.92258	385.15	0.0765755	0.0899288	0.851512	0.394485	0.816046	385.15	0.0594896	0.04208	1.41373	0.157443	0.670946	364.814	0.0687395	0.0825345	0.832858	0.404925	0.999917	364.814	-0.0307829	0.100989	-0.304815	0.760507	0.985992	364.814	-0.0527485	0.0536577	-0.983055	0.32558	0.865271
AC107959.1|ENSG00000245025	8	22984596	23019335	antisense	AC107959.1	ENSG00000245025	16.6706	-0.226328	0.330591	-0.684617	0.493586	0.998532	NA	NA	NA	NA	NA	NA	29.6894	-0.109305	0.341875	-0.319723	0.749178	0.956008	29.6894	-0.139827	0.349914	-0.399603	0.689449	0.930436	29.6894	-0.0139278	0.162067	-0.0859382	0.931516	0.993911	NA	NA	NA	NA	NA	NA	NA	NA	NA	NA	NA	NA	NA	NA	NA	NA	NA	NA
RHOBTB2|ENSG00000008853	8	22987417	23020199	protein_coding	RHOBTB2	ENSG00000008853	424.636	0.0861507	0.0739994	1.16421	0.24434	0.998532	1992.75	0.0699354	0.0457567	1.52842	0.126409	0.999326	550.349	-0.128481	0.0806781	-1.59251	0.111269	0.56546	550.349	-0.0285662	0.0834649	-0.342255	0.732159	0.943955	550.349	0.0521162	0.0401245	1.29886	0.193991	0.710954	2606.24	0.0864476	0.0414931	2.08342	0.0372127	0.856244	2606.24	0.0756687	0.0511905	1.47818	0.13936	0.905944	2606.24	-0.0188648	0.0301518	-0.62566	0.531538	0.940423
TNFRSF10B|ENSG00000120889	8	23020133	23069179	protein_coding	TNFRSF10B	ENSG00000120889	1541.78	0.00430983	0.0410862	0.104897	0.916457	0.998532	207.21	0.0970358	0.130634	0.742804	0.4576	0.999326	2453.67	-0.0159406	0.0511711	-0.311515	0.755409	0.956859	2453.67	-0.105127	0.0535863	-1.96183	0.0497823	0.399819	2453.67	-0.0428329	0.0268549	-1.59498	0.110718	0.601568	258.647	-0.247638	0.131266	-1.88653	0.0592234	0.903358	258.647	0.163873	0.159908	1.0248	0.305458	0.953199	258.647	0.211986	0.0856669	2.47454	0.0133408	0.341637
TNFRSF10C|ENSG00000173535	8	23102590	23117437	protein_coding	TNFRSF10C	ENSG00000173535	23.1703	-0.124721	0.268158	-0.465101	0.641859	0.998532	NA	NA	NA	NA	NA	NA	46.2164	0.0776478	0.281775	0.275567	0.78288	0.96108	46.2164	-0.218548	0.289834	-0.754047	0.450821	0.8439	46.2164	-0.146838	0.134588	-1.09102	0.275264	0.780318	NA	NA	NA	NA	NA	NA	NA	NA	NA	NA	NA	NA	NA	NA	NA	NA	NA	NA
TNFRSF10D|ENSG00000173530	8	23135588	23164030	protein_coding	TNFRSF10D	ENSG00000173530	324.56	-0.137537	0.0803392	-1.71195	0.086905	0.998532	20.8921	1.43181	0.482964	2.96464	0.0030304	0.194606	584.26	0.0278521	0.0735625	0.378618	0.704971	0.943959	584.26	0.158277	0.0763527	2.07297	0.0381752	0.357066	584.26	0.0631722	0.0374095	1.68867	0.0912836	0.566084	NA	NA	NA	NA	NA	NA	NA	NA	NA	NA	NA	NA	NA	NA	NA	NA	NA	NA
TNFRSF10A|ENSG00000104689	8	23190452	23225126	protein_coding	TNFRSF10A	ENSG00000104689	149.671	0.110377	0.120938	0.912677	0.361413	0.998532	NA	NA	NA	NA	NA	NA	222.187	0.0259776	0.129848	0.200062	0.841432	0.975228	222.187	-0.0802515	0.135257	-0.593326	0.552963	0.884274	222.187	-0.0520381	0.0626828	-0.830181	0.406437	0.853865	NA	NA	NA	NA	NA	NA	NA	NA	NA	NA	NA	NA	NA	NA	NA	NA	NA	NA
AC100861.1|ENSG00000246582	8	23224471	23230926	processed_transcript	AC100861.1	ENSG00000246582	31.4265	-0.132217	0.232882	-0.567743	0.570209	0.998532	NA	NA	NA	NA	NA	NA	41.3143	0.0790729	0.303056	0.260919	0.794155	0.964136	41.3143	0.163185	0.316912	0.514921	0.606608	0.902514	41.3143	0.0371393	0.148228	0.250555	0.802158	0.976462	NA	NA	NA	NA	NA	NA	NA	NA	NA	NA	NA	NA	NA	NA	NA	NA	NA	NA
CHMP7|ENSG00000147457	8	23243637	23262000	protein_coding	CHMP7	ENSG00000147457	729.493	-0.0386322	0.055717	-0.693364	0.488081	0.998532	622.342	-0.00812179	0.074031	-0.109708	0.912641	0.999326	1001.87	-0.0875717	0.0580703	-1.50803	0.131547	0.598306	1001.87	-0.0513739	0.0604941	-0.849238	0.395749	0.817018	1001.87	0.0196797	0.0297334	0.661874	0.508052	0.898227	821.191	-0.00354789	0.0579002	-0.061276	0.951139	0.999917	821.191	0.000340659	0.070771	0.00481353	0.996159	0.999491	821.191	0.00217638	0.0376438	0.0578151	0.953896	0.994638
R3HCC1|ENSG00000104679	8	23270120	23296279	protein_coding	R3HCC1	ENSG00000104679	237.731	0.0851492	0.0948266	0.897946	0.369214	0.998532	622.374	-0.0296958	0.0734891	-0.404084	0.686151	0.999326	327.018	0.112666	0.118107	0.953931	0.340118	0.801515	327.018	0.0351701	0.122597	0.286876	0.774207	0.954509	327.018	-0.0412954	0.0574579	-0.718706	0.472322	0.886087	794.254	-0.150359	0.0646284	-2.32651	0.0199913	0.710689	794.254	-0.0492268	0.079178	-0.621723	0.534124	0.977906	794.254	0.0664647	0.0449141	1.47982	0.138921	0.726862
LOXL2|ENSG00000134013	8	23297189	23425328	protein_coding	LOXL2	ENSG00000134013	1193.72	-0.151739	0.0565679	-2.68242	0.00730923	0.657662	162.219	1.08564	0.291221	3.72789	0.00019309	0.0388253	1561.62	-0.0359213	0.0546234	-0.657617	0.510784	0.884393	1561.62	0.0596887	0.0568916	1.04917	0.294101	0.756337	1561.62	0.0475254	0.0272064	1.74684	0.0806643	0.545376	95.2205	0.34153	0.171988	1.98578	0.047058	0.894876	95.2205	0.152182	0.210397	0.72331	0.46949	0.976205	95.2205	-0.137062	0.116705	-1.17443	0.240223	0.822813
AC090197.1|ENSG00000253837	8	23336171	23366125	processed_transcript	AC090197.1	ENSG00000253837	NA	NA	NA	NA	NA	NA	37.2757	0.132415	0.271595	0.487546	0.625872	0.999326	NA	NA	NA	NA	NA	NA	NA	NA	NA	NA	NA	NA	NA	NA	NA	NA	NA	NA	32.8325	0.351662	0.318325	1.10473	0.269279	0.999917	32.8325	0.870388	0.390099	2.2312	0.0256681	0.685922	32.8325	0.165926	0.223263	0.743187	0.457368	0.917187
ENTPD4|ENSG00000197217	8	23385783	23457695	protein_coding	ENTPD4	ENSG00000197217	997.245	-0.00237319	0.06225	-0.0381235	0.969589	0.998532	2452.12	-0.127191	0.0420485	-3.02485	0.00248756	0.172499	1749.24	-0.0188643	0.0474311	-0.397719	0.690837	0.940793	1749.24	-0.114797	0.0495555	-2.31654	0.0205287	0.270213	1749.24	-0.0459816	0.0250736	-1.83386	0.0666741	0.514239	3383.12	-0.0796757	0.0311013	-2.56182	0.0104126	0.565964	3383.12	-0.0166831	0.0380706	-0.438215	0.66123	0.980692	3383.12	0.0391929	0.0218643	1.79255	0.0730441	0.623995
SLC25A37|ENSG00000147454	8	23528805	23575463	protein_coding	SLC25A37	ENSG00000147454	1419	-0.0269245	0.0425091	-0.633383	0.526484	0.998532	298.517	-0.100596	0.101559	-0.990516	0.321922	0.999326	2164.32	-0.021713	0.0469161	-0.462804	0.643505	0.928166	2164.32	0.000625003	0.0489991	0.0127554	0.989823	0.99905	2164.32	0.0114443	0.0235828	0.48528	0.627478	0.933263	345.611	-0.0221787	0.0927119	-0.239222	0.810934	0.999917	345.611	-0.165662	0.113477	-1.45987	0.144325	0.910407	345.611	-0.0575426	0.0620682	-0.927087	0.353881	0.876051
NKX3-1|ENSG00000167034	8	23678693	23682927	protein_coding	NKX3-1	ENSG00000167034	19.5633	-0.284374	0.294556	-0.965432	0.334328	0.998532	NA	NA	NA	NA	NA	NA	NA	NA	NA	NA	NA	NA	NA	NA	NA	NA	NA	NA	NA	NA	NA	NA	NA	NA	NA	NA	NA	NA	NA	NA	NA	NA	NA	NA	NA	NA	NA	NA	NA	NA	NA	NA
STC1|ENSG00000159167	8	23841915	23854807	protein_coding	STC1	ENSG00000159167	1255.83	-0.0496497	0.128589	-0.386112	0.699414	0.998532	35.9636	0.143834	0.280712	0.512389	0.608378	0.999326	1714.48	0.0168155	0.108495	0.154989	0.87683	0.982439	1714.48	0.0978503	0.113224	0.864218	0.387468	0.812636	1714.48	0.0397537	0.052741	0.753754	0.450997	0.875983	44.0416	0.260409	0.267171	0.974691	0.329714	0.999917	44.0416	-0.469835	0.325867	-1.4418	0.149359	0.914182	44.0416	-0.351299	0.173438	-2.0255	0.0428157	0.512882
ADAM28|ENSG00000042980	8	24294040	24359018	protein_coding	ADAM28	ENSG00000042980	52.7199	0.280579	0.187806	1.49398	0.135181	0.998532	NA	NA	NA	NA	NA	NA	103.823	0.600013	0.193561	3.09986	0.00193611	0.0891253	103.823	0.277256	0.203173	1.36463	0.17237	0.640243	103.823	-0.183168	0.104478	-1.75317	0.0795733	0.542482	NA	NA	NA	NA	NA	NA	NA	NA	NA	NA	NA	NA	NA	NA	NA	NA	NA	NA
AC120193.1|ENSG00000253535	8	24295814	24912073	antisense	AC120193.1	ENSG00000253535	NA	NA	NA	NA	NA	NA	47.6873	0.219125	0.273657	0.800727	0.42329	0.999326	NA	NA	NA	NA	NA	NA	NA	NA	NA	NA	NA	NA	NA	NA	NA	NA	NA	NA	56.773	0.196521	0.214126	0.917782	0.358733	0.999917	56.773	-0.394331	0.265745	-1.48387	0.137843	0.905508	56.773	-0.277015	0.140347	-1.97378	0.0484066	0.534173
AC024958.1|ENSG00000253643	8	24490312	24514829	antisense	AC024958.1	ENSG00000253643	NA	NA	NA	NA	NA	NA	17.473	-0.102004	0.378222	-0.269694	0.787396	0.999326	NA	NA	NA	NA	NA	NA	NA	NA	NA	NA	NA	NA	NA	NA	NA	NA	NA	NA	25.062	-0.408442	0.306931	-1.33073	0.183278	0.999917	25.062	0.157851	0.367515	0.429509	0.667553	0.980692	25.062	0.300542	0.200389	1.4998	0.133667	0.724369
AF106564.1|ENSG00000272163	8	24912165	24914717	antisense	AF106564.1	ENSG00000272163	200.558	-0.117853	0.110476	-1.06677	0.286075	0.998532	283.9	-0.0305993	0.107257	-0.285289	0.775423	0.999326	229.613	-0.110827	0.123649	-0.896299	0.370093	0.818376	229.613	-0.00566392	0.12824	-0.0441665	0.964772	0.994827	229.613	0.0533355	0.0599568	0.889564	0.3737	0.838742	323.415	0.0343763	0.0926166	0.371168	0.710513	0.999917	323.415	0.12378	0.114154	1.08433	0.27822	0.947851	323.415	0.0314639	0.0614028	0.512418	0.608359	0.956622
NEFM|ENSG00000104722	8	24913012	24919098	protein_coding	NEFM	ENSG00000104722	370.909	-0.177878	0.0961747	-1.84953	0.0643816	0.963118	38777.6	0.0180202	0.0385217	0.467794	0.639932	0.999326	358.844	-0.15876	0.107752	-1.47338	0.140648	0.611553	358.844	-0.0972076	0.111724	-0.87007	0.384262	0.810716	358.844	0.0338384	0.0541663	0.624714	0.532159	0.906306	39077.5	-0.0543319	0.0616367	-0.881488	0.378054	0.999917	39077.5	0.0301444	0.0762782	0.39519	0.692702	0.980915	39077.5	0.0442874	0.0397442	1.11431	0.265146	0.833622
NEFL|ENSG00000277586	8	24950955	24957110	protein_coding	NEFL	ENSG00000277586	369.723	-0.197474	0.0920691	-2.14485	0.0319652	0.862655	71223.9	0.0230522	0.0318485	0.723809	0.469183	0.999326	447.359	0.0981331	0.0912226	1.07575	0.282037	0.764368	447.359	0.0490621	0.0963485	0.509216	0.610601	0.903068	447.359	-0.0266566	0.0454493	-0.586514	0.55753	0.914051	69611.9	-0.0558979	0.0406926	-1.37366	0.169546	0.999917	69611.9	0.0448099	0.0503546	0.889887	0.373527	0.969989	69611.9	0.0513071	0.0270412	1.89737	0.0577795	0.572969
DOCK5|ENSG00000147459	8	25184723	25418082	protein_coding	DOCK5	ENSG00000147459	600.917	-0.021363	0.0609973	-0.350229	0.726167	0.998532	540.438	-0.106184	0.0736566	-1.44161	0.149412	0.999326	1035.63	-0.0701422	0.0666608	-1.05223	0.292696	0.775806	1035.63	-0.00666399	0.0689169	-0.096696	0.922968	0.984993	1035.63	0.0328107	0.033047	0.992849	0.320783	0.814028	484.453	-0.189053	0.0877387	-2.15472	0.0311834	0.816887	484.453	-0.36327	0.107862	-3.36792	0.000757362	0.179796	484.453	-0.04131	0.070497	-0.585983	0.557887	0.943723
GNRH1|ENSG00000147437	8	25419260	25424654	protein_coding	GNRH1	ENSG00000147437	44.6574	0.0442282	0.197097	0.224398	0.822448	0.998532	31.5055	0.212043	0.28678	0.739393	0.459668	0.999326	69.5816	0.0878554	0.241983	0.363064	0.716557	0.947416	69.5816	0.0372756	0.2482	0.150183	0.88062	0.978312	69.5816	-0.0257621	0.115156	-0.223715	0.822979	0.979519	47.1311	-0.106185	0.266517	-0.398416	0.690323	0.999917	47.1311	-0.186643	0.323858	-0.576311	0.564405	0.977906	47.1311	-0.0201306	0.174536	-0.115337	0.908178	0.988785
AC091185.1|ENSG00000253476	8	25425521	25426580	lincRNA	AC091185.1	ENSG00000253476	23.9965	0.113855	0.299828	0.379735	0.704142	0.998532	NA	NA	NA	NA	NA	NA	38.5376	-0.161839	0.280581	-0.576801	0.564074	0.903645	38.5376	-0.238505	0.294054	-0.811091	0.417314	0.828456	38.5376	-0.0362106	0.135685	-0.266872	0.789568	0.972054	NA	NA	NA	NA	NA	NA	NA	NA	NA	NA	NA	NA	NA	NA	NA	NA	NA	NA
KCTD9|ENSG00000104756	8	25427847	25458476	protein_coding	KCTD9	ENSG00000104756	374.388	-0.0573221	0.080093	-0.715695	0.47418	0.998532	182.14	-0.000306222	0.127698	-0.00239802	0.998087	0.999892	781.638	0.157025	0.0684418	2.29428	0.0217744	0.302126	781.638	0.12753	0.0720922	1.76899	0.0768954	0.481224	781.638	-0.0199192	0.0374	-0.532599	0.594311	0.924793	253.354	-0.0394156	0.101257	-0.389263	0.697082	0.999917	253.354	-0.128384	0.12475	-1.02914	0.303415	0.953199	253.354	-0.0307726	0.0672255	-0.457752	0.647131	0.96209
CDCA2|ENSG00000184661	8	25458997	25507920	protein_coding	CDCA2	ENSG00000184661	1429.49	-0.00489325	0.0494959	-0.0988617	0.921248	0.998532	NA	NA	NA	NA	NA	NA	2546.81	0.103047	0.0408865	2.52031	0.0117253	0.222334	2546.81	0.0372896	0.0428659	0.869913	0.384348	0.810716	2546.81	-0.0350898	0.022438	-1.56386	0.11785	0.609263	NA	NA	NA	NA	NA	NA	NA	NA	NA	NA	NA	NA	NA	NA	NA	NA	NA	NA
EBF2|ENSG00000221818	8	25841730	26045397	protein_coding	EBF2	ENSG00000221818	NA	NA	NA	NA	NA	NA	758.137	0.157753	0.079152	1.99304	0.0462567	0.78515	NA	NA	NA	NA	NA	NA	NA	NA	NA	NA	NA	NA	NA	NA	NA	NA	NA	NA	1453.17	0.110633	0.0559015	1.97908	0.0478073	0.894876	1453.17	0.124629	0.0689752	1.80687	0.0707823	0.839722	1453.17	-0.0126293	0.0408863	-0.308889	0.757406	0.973062
PPP2R2A|ENSG00000221914	8	26291491	26372680	protein_coding	PPP2R2A	ENSG00000221914	1903.9	0.0430623	0.0398239	1.08132	0.279556	0.998532	922.052	-0.00427532	0.0675172	-0.0633219	0.94951	0.999326	3432.18	0.0223426	0.0430918	0.518488	0.604118	0.915852	3432.18	-0.00673764	0.0450045	-0.14971	0.880993	0.97847	3432.18	-0.0147467	0.0219201	-0.672747	0.501108	0.895105	1272.71	0.0198756	0.0485028	0.409784	0.681965	0.999917	1272.71	-0.00549944	0.0595969	-0.0922772	0.926478	0.992378	1272.71	-0.013785	0.0316533	-0.435501	0.663199	0.964746
SDAD1P1|ENSG00000228451	8	26379259	26382953	transcribed_processed_pseudogene	SDAD1P1	ENSG00000228451	71.4431	-0.246312	0.164087	-1.50111	0.133328	0.998532	23.1482	0.121165	0.349398	0.346781	0.728756	0.999326	94.7335	0.186752	0.183188	1.01946	0.307987	0.785021	94.7335	0.0978358	0.189937	0.515097	0.606485	0.902514	94.7335	-0.0469714	0.0890513	-0.527464	0.597871	0.925969	32.8682	-0.302794	0.28713	-1.05455	0.291629	0.999917	32.8682	-0.515007	0.346543	-1.48613	0.137245	0.905508	32.8682	-0.0478135	0.195937	-0.244026	0.807211	0.978361
BNIP3L|ENSG00000104765	8	26382898	26505636	protein_coding	BNIP3L	ENSG00000104765	1605.59	-0.0863388	0.0558533	-1.54581	0.12215	0.998532	1872.37	0.011109	0.0448764	0.247547	0.804485	0.999326	2797.13	0.093985	0.0883398	1.0639	0.287373	0.770972	2797.13	0.0638844	0.0924959	0.690672	0.489771	0.858156	2797.13	-0.016821	0.044464	-0.378307	0.705203	0.952434	2534.3	0.0599008	0.0462488	1.29519	0.195256	0.999917	2534.3	-0.146873	0.0570025	-2.57661	0.00997747	0.538464	2534.3	-0.0962986	0.0310991	-3.0965	0.00195818	0.139255
AC011726.3|ENSG00000254362	8	26440491	26442595	sense_intronic	AC011726.3	ENSG00000254362	23.1774	0.0155384	0.288623	0.0538362	0.957066	0.998532	NA	NA	NA	NA	NA	NA	NA	NA	NA	NA	NA	NA	NA	NA	NA	NA	NA	NA	NA	NA	NA	NA	NA	NA	NA	NA	NA	NA	NA	NA	NA	NA	NA	NA	NA	NA	NA	NA	NA	NA	NA	NA
PNMA2|ENSG00000240694	8	26504686	26514092	protein_coding	PNMA2	ENSG00000240694	226.554	-0.0110027	0.105194	-0.104594	0.916698	0.998532	2592.9	-0.01679	0.0401224	-0.418468	0.675605	0.999326	394.425	-0.0932896	0.105796	-0.88179	0.37789	0.823559	394.425	0.0479473	0.109465	0.438013	0.661377	0.920508	394.425	0.0713165	0.0510995	1.39564	0.162824	0.678158	3240.39	-0.00789911	0.0320025	-0.246828	0.805041	0.999917	3240.39	-0.0509591	0.0393479	-1.29509	0.195288	0.919284	3240.39	-0.016744	0.021512	-0.778357	0.436358	0.910693
DPYSL2|ENSG00000092964	8	26514022	26658178	protein_coding	DPYSL2	ENSG00000092964	6650.18	-0.0169587	0.0422392	-0.401491	0.688059	0.998532	32346.4	0.00216106	0.0259466	0.0832885	0.933622	0.999326	10099	-0.0505048	0.0295346	-1.71002	0.0872623	0.516529	10099	-0.0100921	0.0308391	-0.327249	0.74348	0.946359	10099	0.0211303	0.0160713	1.31478	0.188583	0.706622	42160.8	-0.0205894	0.0275001	-0.748704	0.454035	0.999917	42160.8	0.0636357	0.0340123	1.87096	0.0613502	0.817871	42160.8	0.038444	0.0185551	2.07189	0.0382758	0.495108
AC015743.1|ENSG00000253208	8	26547669	26548463	processed_pseudogene	AC015743.1	ENSG00000253208	NA	NA	NA	NA	NA	NA	61.5404	-0.288057	0.234901	-1.22629	0.22009	0.999326	NA	NA	NA	NA	NA	NA	NA	NA	NA	NA	NA	NA	NA	NA	NA	NA	NA	NA	91.4269	-0.158415	0.180878	-0.875815	0.381131	0.999917	91.4269	0.224254	0.220311	1.0179	0.308728	0.95557	91.4269	0.185862	0.11778	1.57804	0.114556	0.707019
ADRA1A|ENSG00000120907	8	26748150	26867273	protein_coding	ADRA1A	ENSG00000120907	NA	NA	NA	NA	NA	NA	49.0135	-0.226723	0.234758	-0.965771	0.334159	0.999326	NA	NA	NA	NA	NA	NA	NA	NA	NA	NA	NA	NA	NA	NA	NA	NA	NA	NA	80.147	-0.0196252	0.220977	-0.0888108	0.929232	0.999917	80.147	-0.100728	0.271092	-0.371564	0.710217	0.985892	80.147	-0.0303397	0.143938	-0.210784	0.833056	0.982468
STMN4|ENSG00000015592	8	27235323	27258420	protein_coding	STMN4	ENSG00000015592	NA	NA	NA	NA	NA	NA	5305.79	-0.0125409	0.0430916	-0.29103	0.771029	0.999326	NA	NA	NA	NA	NA	NA	NA	NA	NA	NA	NA	NA	NA	NA	NA	NA	NA	NA	6264.05	0.0395161	0.040055	0.986547	0.323865	0.999917	6264.05	0.0236515	0.0494642	0.478153	0.632541	0.979471	6264.05	-0.0132635	0.0268716	-0.49359	0.621596	0.958968
TRIM35|ENSG00000104228	8	27284887	27311319	protein_coding	TRIM35	ENSG00000104228	570.268	0.048944	0.0607866	0.805177	0.420718	0.998532	537.534	0.0248689	0.0724035	0.343477	0.73124	0.999326	785.898	-0.070277	0.0691516	-1.01627	0.309499	0.785897	785.898	-0.0993994	0.0718186	-1.38403	0.166348	0.633792	785.898	-0.0123409	0.0352307	-0.350288	0.726123	0.956487	696.085	-0.0232677	0.0757194	-0.307288	0.758624	0.999917	696.085	-0.01329	0.09337	-0.142337	0.886814	0.988437	696.085	0.00809015	0.0495803	0.163173	0.870383	0.987492
PTK2B|ENSG00000120899	8	27311482	27459391	protein_coding	PTK2B	ENSG00000120899	127.949	-0.0380792	0.120069	-0.317143	0.751135	0.998532	162.389	-0.227319	0.13232	-1.71795	0.0858058	0.963146	191.741	-0.0782856	0.14799	-0.528992	0.596811	0.913167	191.741	0.0712423	0.152606	0.466838	0.640616	0.913638	191.741	0.0747658	0.0710818	1.05183	0.292879	0.792873	182.989	-0.113057	0.113629	-0.99496	0.319756	0.999917	182.989	-0.0875621	0.137641	-0.636165	0.524669	0.977906	182.989	0.0281306	0.0749628	0.37526	0.707467	0.966351
CHRNA2|ENSG00000120903	8	27459761	27479883	protein_coding	CHRNA2	ENSG00000120903	NA	NA	NA	NA	NA	NA	20.7063	-0.504464	0.355104	-1.42061	0.15543	0.999326	NA	NA	NA	NA	NA	NA	NA	NA	NA	NA	NA	NA	NA	NA	NA	NA	NA	NA	NA	NA	NA	NA	NA	NA	NA	NA	NA	NA	NA	NA	NA	NA	NA	NA	NA	NA
EPHX2|ENSG00000120915	8	27490779	27545564	protein_coding	EPHX2	ENSG00000120915	264.123	-0.0643644	0.0848853	-0.758252	0.4483	0.998532	252.731	-0.0261654	0.102937	-0.254189	0.799349	0.999326	376.858	0.00971903	0.0943581	0.103002	0.917962	0.987376	376.858	0.0833983	0.0979119	0.851769	0.394342	0.816046	376.858	0.0354974	0.0457882	0.775253	0.43819	0.869433	292.481	-0.26339	0.0991599	-2.65622	0.00790225	0.510264	292.481	-0.0576897	0.121182	-0.476059	0.634032	0.979679	292.481	0.128455	0.0686969	1.86989	0.0614994	0.585597
GULOP|ENSG00000234770	8	27560274	27589073	unitary_pseudogene	GULOP	ENSG00000234770	NA	NA	NA	NA	NA	NA	16.8481	0.0853968	0.37295	0.228977	0.818887	0.999326	NA	NA	NA	NA	NA	NA	NA	NA	NA	NA	NA	NA	NA	NA	NA	NA	NA	NA	23.3853	-0.0184308	0.336633	-0.0547506	0.956337	0.999917	23.3853	-0.0887773	0.407851	-0.217671	0.827685	0.985992	23.3853	-0.025825	0.216933	-0.119046	0.905239	0.988215
CLU|ENSG00000120885	8	27596917	27615031	protein_coding	CLU	ENSG00000120885	1329.64	-0.00330158	0.0447519	-0.0737752	0.941189	0.998532	401.153	0.115226	0.0937239	1.22942	0.218915	0.999326	1930.84	-0.089638	0.050786	-1.76501	0.0775615	0.497465	1930.84	-0.105225	0.0528674	-1.99036	0.0465511	0.389592	1930.84	-0.00534946	0.0280597	-0.190646	0.848803	0.984179	376.266	0.0352417	0.0901628	0.390867	0.695896	0.999917	376.266	0.0789748	0.110329	0.71581	0.474109	0.977717	376.266	0.0130988	0.0590618	0.221781	0.824485	0.980809
SCARA3|ENSG00000168077	8	27633868	27676776	protein_coding	SCARA3	ENSG00000168077	246.975	-0.0272912	0.0879821	-0.31019	0.756417	0.998532	53.149	0.198975	0.217596	0.914423	0.360494	0.999326	384.012	-0.011061	0.10269	-0.107712	0.914224	0.986945	384.012	-0.0783911	0.10616	-0.738425	0.460257	0.845492	384.012	-0.032476	0.0495772	-0.655059	0.51243	0.898718	57.179	0.452098	0.220184	2.05327	0.0400463	0.868907	57.179	-0.0509897	0.272772	-0.186931	0.851714	0.985992	57.179	-0.288106	0.145868	-1.97511	0.0482556	0.534173
CCDC25|ENSG00000147419	8	27733311	27772653	protein_coding	CCDC25	ENSG00000147419	778.298	-0.0148456	0.0544269	-0.272761	0.785037	0.998532	472.055	-0.0579692	0.0757513	-0.765257	0.444119	0.999326	1419.96	0.0574339	0.048478	1.18474	0.23612	0.724285	1419.96	0.112149	0.0504097	2.22474	0.0260986	0.30071	1419.96	0.0251402	0.025903	0.970553	0.331771	0.817775	643.33	-0.0372877	0.068227	-0.546524	0.584706	0.999917	643.33	-0.0559597	0.0835411	-0.669846	0.502956	0.977906	643.33	-0.00188119	0.0449369	-0.0418629	0.966608	0.996031
ESCO2|ENSG00000171320	8	27771949	27812640	protein_coding	ESCO2	ENSG00000171320	275.171	0.258659	0.0865784	2.98757	0.00281206	0.446102	NA	NA	NA	NA	NA	NA	598.462	-0.0312762	0.094145	-0.332214	0.739728	0.953328	598.462	0.00738906	0.0982264	0.0752249	0.940036	0.989636	598.462	0.019823	0.0460434	0.430529	0.666811	0.943677	NA	NA	NA	NA	NA	NA	NA	NA	NA	NA	NA	NA	NA	NA	NA	NA	NA	NA
PBK|ENSG00000168078	8	27809620	27838095	protein_coding	PBK	ENSG00000168078	183.274	0.153567	0.102901	1.49237	0.135602	0.998532	NA	NA	NA	NA	NA	NA	361.485	0.130271	0.0975206	1.33583	0.181604	0.670059	361.485	0.0200871	0.10324	0.194567	0.845732	0.969633	361.485	-0.0574571	0.0481055	-1.1944	0.232322	0.746229	NA	NA	NA	NA	NA	NA	NA	NA	NA	NA	NA	NA	NA	NA	NA	NA	NA	NA
ELP3|ENSG00000134014	8	28089673	28191156	protein_coding	ELP3	ENSG00000134014	721.089	0.0201506	0.0536578	0.375538	0.70726	0.998532	615.525	-0.0113159	0.0680467	-0.166296	0.867924	0.999326	1199.6	-0.0735793	0.0579946	-1.26873	0.204538	0.692465	1199.6	-0.0594343	0.060504	-0.982319	0.325943	0.775758	1199.6	0.00877328	0.0297498	0.294902	0.768069	0.964663	839.583	-0.0476838	0.0623381	-0.764923	0.444318	0.999917	839.583	-0.0588018	0.0766399	-0.767248	0.442934	0.97602	839.583	0.0031182	0.0415399	0.0750652	0.940163	0.992351
ZNF395|ENSG00000186918	8	28345585	28402701	protein_coding	ZNF395	ENSG00000186918	497.959	-0.116131	0.0821862	-1.41302	0.157649	0.998532	116.153	0.133398	0.149959	0.889558	0.373703	0.999326	665.156	-0.0607394	0.0797169	-0.76194	0.446096	0.855692	665.156	-0.0323956	0.0826523	-0.391951	0.695095	0.931464	665.156	0.0150001	0.0391846	0.382805	0.701864	0.951231	169.223	0.0188932	0.162394	0.116342	0.907382	0.999917	169.223	0.0350935	0.20061	0.174934	0.861131	0.985992	169.223	0.00339001	0.106293	0.031893	0.974557	0.99717
FBXO16|ENSG00000214050	8	28348287	28490318	protein_coding	FBXO16	ENSG00000214050	116.285	0.0901241	0.137422	0.655818	0.511941	0.998532	157.602	0.000297264	0.14151	0.00210065	0.998324	0.999892	199.812	0.0488884	0.131714	0.371171	0.71051	0.945123	199.812	0.142867	0.138965	1.02808	0.303914	0.764216	199.812	0.0438271	0.0643041	0.68156	0.495517	0.893959	226.229	-0.0725267	0.11593	-0.625606	0.531573	0.999917	226.229	0.0651334	0.14222	0.457976	0.64697	0.980692	226.229	0.0698839	0.0755091	0.925504	0.354704	0.876051
AC025871.2|ENSG00000254370	8	28415524	28420055	sense_intronic	AC025871.2	ENSG00000254370	NA	NA	NA	NA	NA	NA	22.7927	0.208419	0.354545	0.587849	0.556634	0.999326	NA	NA	NA	NA	NA	NA	NA	NA	NA	NA	NA	NA	NA	NA	NA	NA	NA	NA	31.2121	-0.437885	0.286342	-1.52924	0.126205	0.985094	31.2121	-0.472169	0.341378	-1.38312	0.166627	0.915431	31.2121	0.0403839	0.19564	0.206419	0.836463	0.982503
FZD3|ENSG00000104290	8	28494205	28574268	protein_coding	FZD3	ENSG00000104290	1769.29	0.0713768	0.0493793	1.44548	0.148323	0.998532	2995.75	0.012683	0.0473637	0.267779	0.788869	0.999326	3580.31	0.0209637	0.0367409	0.570582	0.568283	0.904182	3580.31	0.0161239	0.0383902	0.42	0.674485	0.924847	3580.31	-0.00296455	0.0189016	-0.156841	0.87537	0.988112	5208.69	0.0197504	0.0381917	0.517139	0.605059	0.999917	5208.69	0.0302736	0.0471577	0.641965	0.520896	0.977906	5208.69	0.00108744	0.0254703	0.0426944	0.965945	0.995929
EXTL3|ENSG00000012232	8	28600469	28755599	protein_coding	EXTL3	ENSG00000012232	3093.29	-0.0233582	0.0338383	-0.690287	0.490014	0.998532	1946.62	0.0496863	0.043788	1.1347	0.2565	0.999326	4745.3	-0.125945	0.0323494	-3.89326	9.89069e-05	0.0133833	4745.3	-0.0273223	0.0336565	-0.8118	0.416906	0.828268	4745.3	0.0514853	0.0195401	2.63485	0.00841737	0.196591	2591.83	-0.00828996	0.0391133	-0.211947	0.832148	0.999917	2591.83	-0.0181618	0.0480741	-0.377786	0.705589	0.984748	2591.83	-0.00280749	0.0256413	-0.109491	0.912813	0.989694
EXTL3-AS1|ENSG00000246339	8	28696198	28701464	antisense	EXTL3-AS1	ENSG00000246339	32.4004	0.16185	0.256003	0.632221	0.527242	0.998532	29.5854	0.266645	0.302346	0.881921	0.377819	0.999326	58.709	0.210537	0.266961	0.788644	0.43032	0.84878	58.709	-0.285604	0.277855	-1.02789	0.304001	0.764216	58.709	-0.247431	0.127851	-1.93531	0.052952	0.468505	39.0056	-0.431259	0.284872	-1.51387	0.13006	0.98862	39.0056	-0.36245	0.349775	-1.03624	0.300091	0.952926	39.0056	0.0865713	0.196763	0.439978	0.659953	0.964746
INTS9|ENSG00000104299	8	28767661	28890242	protein_coding	INTS9	ENSG00000104299	364.456	0.0677393	0.0807595	0.838778	0.401594	0.998532	223.221	-0.0901919	0.122075	-0.738825	0.460013	0.999326	572.348	0.157052	0.0851924	1.8435	0.0652568	0.466203	572.348	0.180373	0.0890368	2.02583	0.0427825	0.376123	572.348	0.00624062	0.0454232	0.137388	0.890724	0.989653	285.889	0.12759	0.0991974	1.28622	0.198365	0.999917	285.889	0.296289	0.123036	2.40814	0.016034	0.620764	285.889	0.0484402	0.0718675	0.674021	0.500298	0.930475
HMBOX1|ENSG00000147421	8	28890394	29064764	protein_coding	HMBOX1	ENSG00000147421	848.818	-0.0407646	0.0509614	-0.799912	0.423762	0.998532	1068.3	-0.0672909	0.0622244	-1.08142	0.279509	0.999326	1356.44	-0.0816978	0.0575567	-1.41943	0.155773	0.632429	1356.44	-0.0583387	0.0599064	-0.97383	0.330141	0.77869	1356.44	0.0132259	0.0298016	0.443797	0.657189	0.939937	1505.33	-0.0709227	0.044441	-1.59588	0.110515	0.96369	1505.33	0.0220634	0.0542009	0.407068	0.683958	0.980692	1505.33	0.0503057	0.0291348	1.72666	0.0842292	0.652453
AC108449.2|ENSG00000259366	8	29055935	29056685	sense_intronic	AC108449.2	ENSG00000259366	82.5688	0.153832	0.15287	1.00629	0.314276	0.998532	105.265	-0.0435764	0.161995	-0.268998	0.787931	0.999326	142.415	0.0577603	0.142432	0.40553	0.685088	0.939186	142.415	0.0535857	0.147288	0.363817	0.715995	0.938006	142.415	-0.00370111	0.0682793	-0.0542055	0.956771	0.996928	162.259	-0.115845	0.124708	-0.92893	0.352925	0.999917	162.259	-0.0322924	0.150652	-0.21435	0.830274	0.985992	162.259	0.053169	0.0813609	0.653495	0.513437	0.934446
KIF13B|ENSG00000197892	8	29067279	29263124	protein_coding	KIF13B	ENSG00000197892	589.81	0.0834454	0.0638952	1.30597	0.191562	0.998532	734.652	-0.0673591	0.0685822	-0.982165	0.326019	0.999326	905.12	0.00545573	0.0621375	0.087801	0.930035	0.989618	905.12	0.0965824	0.0651077	1.48343	0.137962	0.595881	905.12	0.0440004	0.0311409	1.41295	0.157671	0.671315	814.375	-0.0740083	0.0662406	-1.11726	0.263881	0.999917	814.375	0.00971429	0.0806697	0.120421	0.90415	0.988437	814.375	0.0468156	0.0433507	1.07993	0.280174	0.8421
DUSP4|ENSG00000120875	8	29333064	29350668	protein_coding	DUSP4	ENSG00000120875	244.986	-0.022505	0.100972	-0.222883	0.823626	0.998532	3564.02	-0.0125362	0.03949	-0.317453	0.7509	0.999326	292.857	-0.154123	0.113277	-1.36058	0.173647	0.658978	292.857	-0.177965	0.116222	-1.53124	0.12571	0.573049	292.857	-0.00726129	0.0579163	-0.125376	0.900226	0.991349	4476.94	0.0179374	0.0387732	0.462623	0.643634	0.999917	4476.94	0.0493776	0.0478152	1.03267	0.301756	0.953199	4476.94	0.010119	0.0260973	0.387741	0.698208	0.966351
SARAF|ENSG00000133872	8	30063012	30083208	protein_coding	SARAF	ENSG00000133872	1310.26	0.0165472	0.0474388	0.348811	0.727231	0.998532	4927.71	-0.0212305	0.0356715	-0.595166	0.551732	0.999326	2009.31	0.0824356	0.0483437	1.7052	0.0881576	0.519546	2009.31	0.0778376	0.0504546	1.54273	0.122897	0.567684	2009.31	-0.00423659	0.026041	-0.162689	0.870763	0.987319	5798.99	0.00940813	0.0306591	0.306863	0.758948	0.999917	5798.99	0.0479739	0.037763	1.2704	0.203944	0.921962	5798.99	0.0145856	0.0206739	0.70551	0.480493	0.925877
AC044849.1|ENSG00000272256	8	30082758	30083467	antisense	AC044849.1	ENSG00000272256	NA	NA	NA	NA	NA	NA	17.9227	0.547202	0.376085	1.45499	0.145671	0.999326	NA	NA	NA	NA	NA	NA	NA	NA	NA	NA	NA	NA	NA	NA	NA	NA	NA	NA	NA	NA	NA	NA	NA	NA	NA	NA	NA	NA	NA	NA	NA	NA	NA	NA	NA	NA
LEPROTL1|ENSG00000104660	8	30095398	30177208	protein_coding	LEPROTL1	ENSG00000104660	504.155	0.0315641	0.0721499	0.437479	0.661764	0.998532	596.38	-0.069603	0.0725489	-0.959394	0.33736	0.999326	1015.24	0.0208127	0.058029	0.35866	0.719849	0.948436	1015.24	0.0274776	0.0603557	0.455261	0.648922	0.915487	1015.24	0.00260823	0.0285972	0.0912055	0.927329	0.993607	943.546	0.0414486	0.0590347	0.702106	0.482613	0.999917	943.546	0.0416378	0.0727118	0.572641	0.566888	0.977906	943.546	-0.00681239	0.0390722	-0.174354	0.861587	0.987229
RPS15AP24|ENSG00000241511	8	30117384	30117779	processed_pseudogene	RPS15AP24	ENSG00000241511	12.8773	-0.608379	0.365751	-1.66337	0.0962387	0.998532	NA	NA	NA	NA	NA	NA	NA	NA	NA	NA	NA	NA	NA	NA	NA	NA	NA	NA	NA	NA	NA	NA	NA	NA	NA	NA	NA	NA	NA	NA	NA	NA	NA	NA	NA	NA	NA	NA	NA	NA	NA	NA
DCTN6|ENSG00000104671	8	30156297	30183640	protein_coding	DCTN6	ENSG00000104671	101.551	0.197086	0.139327	1.41456	0.157198	0.998532	161.904	0.102654	0.128865	0.796598	0.425684	0.999326	211.054	0.0127427	0.122863	0.103715	0.917396	0.987376	211.054	0.0517041	0.128194	0.403328	0.686707	0.929744	211.054	0.0186446	0.0591725	0.315089	0.752694	0.961571	253.187	0.118468	0.116759	1.01464	0.31028	0.999917	253.187	-0.0248476	0.14417	-0.172349	0.863163	0.985992	253.187	-0.0792265	0.0764402	-1.03645	0.299992	0.852857
AC026979.3|ENSG00000272375	8	30197404	30198048	lincRNA	AC026979.3	ENSG00000272375	NA	NA	NA	NA	NA	NA	23.3207	0.425615	0.33717	1.26231	0.206836	0.999326	NA	NA	NA	NA	NA	NA	NA	NA	NA	NA	NA	NA	NA	NA	NA	NA	NA	NA	33.6729	0.0521532	0.324572	0.160683	0.872343	0.999917	33.6729	0.0560647	0.398255	0.140776	0.888047	0.988437	33.6729	-0.00761484	0.211083	-0.0360752	0.971222	0.996436
TUBBP1|ENSG00000127589	8	30351873	30353518	transcribed_processed_pseudogene	TUBBP1	ENSG00000127589	148.922	-0.108907	0.115588	-0.9422	0.34609	0.998532	114.302	-0.24634	0.156244	-1.57664	0.114879	0.999326	267.921	0.226652	0.103228	2.19563	0.0281182	0.336345	267.921	0.0916299	0.106912	0.857063	0.39141	0.814941	267.921	-0.071405	0.0522266	-1.36721	0.171558	0.687971	199.05	0.0567165	0.128373	0.441809	0.658627	0.999917	199.05	-0.0511666	0.157484	-0.324899	0.745257	0.985992	199.05	-0.0547241	0.0834529	-0.655748	0.511986	0.933814
RBPMS|ENSG00000157110	8	30384479	30572261	protein_coding	RBPMS	ENSG00000157110	4802.28	-0.0489838	0.0289238	-1.69355	0.0903514	0.998532	58.2618	0.184117	0.221932	0.829611	0.406759	0.999326	6518.49	-0.107111	0.0389229	-2.75188	0.00592536	0.162697	6518.49	-0.105621	0.0406541	-2.59803	0.00937602	0.181241	6518.49	0.0036145	0.0240738	0.150143	0.880652	0.989461	90.0559	0.142759	0.173801	0.821393	0.411422	0.999917	90.0559	0.19637	0.213423	0.920095	0.357523	0.964988	90.0559	-0.000107443	0.115789	-0.00092792	0.99926	0.999981
AC102945.2|ENSG00000279041	8	30552345	30553766	TEC	AC102945.2	ENSG00000279041	489.511	-0.0706192	0.0684056	-1.03236	0.301904	0.998532	NA	NA	NA	NA	NA	NA	713.178	-0.113494	0.0752942	-1.50734	0.131724	0.598306	713.178	-0.203435	0.0789447	-2.57693	0.00996813	0.186218	713.178	-0.0416458	0.0412985	-1.00841	0.313257	0.810417	NA	NA	NA	NA	NA	NA	NA	NA	NA	NA	NA	NA	NA	NA	NA	NA	NA	NA
GTF2E2|ENSG00000197265	8	30578318	30658251	protein_coding	GTF2E2	ENSG00000197265	537.909	-0.0541314	0.0652513	-0.829584	0.406774	0.998532	181.476	-0.0223862	0.124845	-0.179312	0.857693	0.999326	798.514	0.0154303	0.0775942	0.198859	0.842373	0.975307	798.514	-0.0827972	0.081117	-1.02071	0.30739	0.764785	798.514	-0.0482331	0.0382742	-1.2602	0.207597	0.727043	228.943	0.0560157	0.122999	0.455415	0.64881	0.999917	228.943	0.0800558	0.150674	0.531319	0.595198	0.977906	228.943	0.000663451	0.080674	0.00822384	0.993438	0.999848
SMIM18|ENSG00000253457	8	30638600	30646064	protein_coding	SMIM18	ENSG00000253457	NA	NA	NA	NA	NA	NA	163.978	-0.152762	0.132612	-1.15194	0.249344	0.999326	NA	NA	NA	NA	NA	NA	NA	NA	NA	NA	NA	NA	NA	NA	NA	NA	NA	NA	227.549	0.0931285	0.146772	0.634514	0.525746	0.999917	227.549	0.105004	0.180257	0.582525	0.560213	0.977906	227.549	-0.0112746	0.0968262	-0.116441	0.907303	0.988432
GSR|ENSG00000104687	8	30678061	30727999	protein_coding	GSR	ENSG00000104687	1764.31	0.0117906	0.0409052	0.288243	0.773161	0.998532	710.189	-0.0171606	0.0694113	-0.24723	0.80473	0.999326	2564.38	-0.0490496	0.0405448	-1.20976	0.22637	0.71674	2564.38	-0.0791543	0.0422294	-1.87439	0.0608767	0.43577	2564.38	-0.0131618	0.0220294	-0.597463	0.550198	0.911725	953.997	0.0266277	0.0656165	0.405808	0.684883	0.999917	953.997	-0.00746894	0.0807294	-0.0925182	0.926286	0.992239	953.997	-0.0186483	0.0428829	-0.434867	0.663659	0.964746
UBXN8|ENSG00000104691	8	30732247	30767006	protein_coding	UBXN8	ENSG00000104691	57.2192	0.129505	0.177571	0.729316	0.465809	0.998532	42.3807	-0.178082	0.25408	-0.70089	0.483372	0.999326	121.144	0.218503	0.162436	1.34516	0.178573	0.665722	121.144	0.472592	0.169822	2.78287	0.00538807	0.133236	121.144	0.116635	0.0847486	1.37625	0.168745	0.686102	52.2001	-0.174727	0.207714	-0.841187	0.400243	0.999917	52.2001	-0.278016	0.255611	-1.08765	0.276748	0.947582	52.2001	-0.0169984	0.139398	-0.121942	0.902945	0.987867
PPP2CB|ENSG00000104695	8	30774457	30814314	protein_coding	PPP2CB	ENSG00000104695	1145.16	-0.0144179	0.0450807	-0.319824	0.749101	0.998532	1381.17	-0.0384789	0.0507993	-0.757469	0.448769	0.999326	1903.88	0.0739411	0.0463569	1.59504	0.110704	0.564668	1903.88	-0.000113182	0.0484946	-0.0023339	0.998138	0.999599	1903.88	-0.0381647	0.0236286	-1.6152	0.106268	0.5936	1756.69	0.021733	0.0487542	0.445767	0.655766	0.999917	1756.69	-0.0276334	0.0600443	-0.460217	0.64536	0.980692	1756.69	-0.0241422	0.0319248	-0.756221	0.449517	0.914646
TEX15|ENSG00000133863	8	30831544	30913003	protein_coding	TEX15	ENSG00000133863	447.345	0.17104	0.0794646	2.15241	0.0313652	0.861266	18.9144	0.0651361	0.385248	0.169076	0.865737	0.999326	902.918	0.057636	0.0719877	0.800636	0.423342	0.844955	902.918	0.067963	0.0748597	0.907871	0.363946	0.801027	902.918	0.00356047	0.036086	0.0986661	0.921403	0.99293	30.6142	0.554427	0.316036	1.75431	0.0793767	0.940641	30.6142	-0.360399	0.397068	-0.907651	0.364063	0.966746	30.6142	-0.472864	0.206737	-2.28727	0.0221801	0.415734
PURG|ENSG00000172733	8	30995802	31033715	protein_coding	PURG	ENSG00000172733	156.713	-0.181944	0.116424	-1.56277	0.118107	0.998532	634.308	-0.0423752	0.0684943	-0.618668	0.536135	0.999326	263.72	-0.135628	0.114457	-1.18497	0.236028	0.724285	263.72	-0.0941303	0.119557	-0.787324	0.431092	0.834756	263.72	0.0240576	0.0569904	0.422134	0.672928	0.945725	761.115	0.012408	0.0759978	0.163267	0.870308	0.999917	761.115	0.0208696	0.0935023	0.223199	0.823381	0.985992	761.115	0.00168047	0.049725	0.0337953	0.97304	0.997004
WRN|ENSG00000165392	8	31033801	31173769	protein_coding	WRN	ENSG00000165392	1449.57	0.029427	0.0471084	0.624666	0.53219	0.998532	366.452	-0.102578	0.0912302	-1.12439	0.260848	0.999326	2839.17	0.035926	0.0447855	0.802179	0.422449	0.844155	2839.17	-0.0698602	0.0468622	-1.49076	0.136026	0.591449	2839.17	-0.0524141	0.0227601	-2.30289	0.0212848	0.314407	497.265	0.0530688	0.0813261	0.652542	0.514051	0.999917	497.265	0.0908777	0.099518	0.913179	0.361149	0.965826	497.265	0.00719281	0.0540121	0.13317	0.894059	0.987573
NRG1|ENSG00000157168	8	31639386	32767959	protein_coding	NRG1	ENSG00000157168	41.5648	0.0853627	0.221064	0.386145	0.69939	0.998532	4727.98	0.0170283	0.0396605	0.42935	0.667668	0.999326	58.7167	0.0192836	0.237875	0.0810659	0.93539	0.989973	58.7167	0.28279	0.245878	1.15012	0.250093	0.721364	58.7167	0.124428	0.113863	1.09278	0.274489	0.78018	6552.01	-0.0201118	0.0303025	-0.663703	0.50688	0.999917	6552.01	0.0373526	0.0372913	1.00164	0.316516	0.956038	6552.01	0.0272874	0.0199208	1.3698	0.17075	0.761051
NRG1-IT1|ENSG00000253974	8	32026219	32139475	sense_intronic	NRG1-IT1	ENSG00000253974	NA	NA	NA	NA	NA	NA	197.229	-0.112676	0.140963	-0.799328	0.4241	0.999326	NA	NA	NA	NA	NA	NA	NA	NA	NA	NA	NA	NA	NA	NA	NA	NA	NA	NA	387.512	0.0156786	0.0838603	0.186961	0.851691	0.999917	387.512	-0.0716118	0.102528	-0.69846	0.484889	0.977906	387.512	-0.0393984	0.0545739	-0.721928	0.470339	0.923141
NRG1-IT3|ENSG00000254049	8	32440746	32442725	sense_intronic	NRG1-IT3	ENSG00000254049	NA	NA	NA	NA	NA	NA	17.7209	0.228591	0.425426	0.537323	0.591045	0.999326	NA	NA	NA	NA	NA	NA	NA	NA	NA	NA	NA	NA	NA	NA	NA	NA	NA	NA	42.1283	0.175898	0.259164	0.678715	0.497318	0.999917	42.1283	0.361327	0.315776	1.14425	0.252519	0.940833	42.1283	0.0548353	0.172204	0.318431	0.750158	0.97197
AC090204.1|ENSG00000247134	8	32996178	33044855	lincRNA	AC090204.1	ENSG00000247134	209.187	0.022051	0.106798	0.206475	0.83642	0.998532	143.841	0.066847	0.161961	0.412736	0.6798	0.999326	386.323	0.0147152	0.0884006	0.16646	0.867795	0.980461	386.323	0.094268	0.091873	1.02607	0.30486	0.764511	386.323	0.0384821	0.0429411	0.896159	0.370168	0.837657	164.133	-0.127399	0.119799	-1.06344	0.287582	0.999917	164.133	-0.227064	0.145906	-1.55623	0.119653	0.884074	164.133	-0.0228086	0.0820399	-0.278018	0.780998	0.975779
AC067838.1|ENSG00000272338	8	33360839	33361415	lincRNA	AC067838.1	ENSG00000272338	25.9632	0.19124	0.256258	0.74628	0.455498	0.998532	NA	NA	NA	NA	NA	NA	41.714	0.190885	0.289365	0.659668	0.509467	0.884302	41.714	0.201528	0.310267	0.649532	0.515995	0.868214	41.714	-0.00685958	0.13959	-0.0491407	0.960807	0.997001	NA	NA	NA	NA	NA	NA	NA	NA	NA	NA	NA	NA	NA	NA	NA	NA	NA	NA
FUT10|ENSG00000172728	8	33370824	33473422	protein_coding	FUT10	ENSG00000172728	501.631	-0.0169241	0.0686131	-0.24666	0.805171	0.998532	155.608	0.0178942	0.129886	0.137769	0.890423	0.999326	907.789	-0.0048553	0.0632766	-0.0767313	0.938837	0.990299	907.789	0.00490457	0.0660356	0.0742716	0.940794	0.989636	907.789	0.00488323	0.0310661	0.157189	0.875096	0.988112	201.03	0.0918409	0.112038	0.819733	0.412368	0.999917	201.03	-0.0423448	0.138537	-0.305657	0.759866	0.985992	201.03	-0.0707461	0.0730421	-0.968565	0.332762	0.866908
AC091144.2|ENSG00000254061	8	33436268	33436700	processed_pseudogene	AC091144.2	ENSG00000254061	22.0705	-0.216721	0.296713	-0.730406	0.465142	0.998532	NA	NA	NA	NA	NA	NA	30.241	-0.666634	0.374018	-1.78236	0.0746908	0.489536	30.241	-0.0606297	0.378758	-0.160075	0.872822	0.976383	30.241	0.304845	0.182297	1.67224	0.094476	0.573365	NA	NA	NA	NA	NA	NA	NA	NA	NA	NA	NA	NA	NA	NA	NA	NA	NA	NA
TTI2|ENSG00000129696	8	33473386	33513601	protein_coding	TTI2	ENSG00000129696	305.151	0.046103	0.0885219	0.520809	0.6025	0.998532	167.047	-0.110111	0.137369	-0.801572	0.422801	0.999326	501.928	0.0872972	0.0841695	1.03716	0.299661	0.779692	501.928	0.0440875	0.0881887	0.499922	0.61713	0.905302	501.928	-0.0239861	0.0416106	-0.576443	0.564316	0.916451	237.269	0.080478	0.112105	0.717881	0.472831	0.999917	237.269	-0.148966	0.138239	-1.0776	0.281212	0.949294	237.269	-0.109115	0.0732127	-1.49039	0.136123	0.724369
MAK16|ENSG00000198042	8	33484750	33501260	protein_coding	MAK16	ENSG00000198042	1104.31	0.0515147	0.0470629	1.09459	0.273695	0.998532	237.407	-0.00525455	0.113165	-0.0464326	0.962965	0.999326	1984.22	0.0654407	0.0469341	1.39431	0.163224	0.643315	1984.22	0.0964723	0.0488926	1.97315	0.0484785	0.39716	1984.22	0.013611	0.0254334	0.535161	0.592538	0.923919	324.192	0.0423706	0.0922996	0.459055	0.646195	0.999917	324.192	-0.0626133	0.113971	-0.54938	0.582745	0.977906	324.192	-0.0508028	0.0602769	-0.842824	0.399327	0.894202
SNORD13|ENSG00000239039	8	33513475	33513578	snoRNA	SNORD13	ENSG00000239039	47.9758	-0.346152	0.220738	-1.56816	0.116844	0.998532	23.4423	-0.226908	0.399405	-0.568114	0.569957	0.999326	59.5066	-0.104168	0.236328	-0.440778	0.659374	0.931497	59.5066	-0.0411316	0.243989	-0.16858	0.866127	0.974511	59.5066	0.0324797	0.113895	0.285172	0.775512	0.968002	24.9647	-0.239142	0.330064	-0.724531	0.46874	0.999917	24.9647	0.068874	0.405654	0.169785	0.865179	0.985992	24.9647	0.167644	0.215506	0.777908	0.436623	0.910693
RNF122|ENSG00000133874	8	33547755	33567125	protein_coding	RNF122	ENSG00000133874	317.667	-0.0884884	0.0818363	-1.08129	0.27957	0.998532	258.614	-0.0176602	0.101689	-0.173668	0.862127	0.999326	437.656	-0.229646	0.0943632	-2.43364	0.0149478	0.25308	437.656	-0.102951	0.0979672	-1.05088	0.293315	0.756117	437.656	0.0656175	0.0492568	1.33215	0.182811	0.698982	278.708	-0.0412202	0.0996786	-0.413531	0.679218	0.999917	278.708	-0.0416801	0.122668	-0.339779	0.734023	0.985992	278.708	0.00639959	0.0651773	0.0981874	0.921784	0.990121
DUSP26|ENSG00000133878	8	33591332	33600106	protein_coding	DUSP26	ENSG00000133878	28.0729	-0.0345309	0.24656	-0.140051	0.88862	0.998532	244.084	0.0957104	0.111866	0.85558	0.39223	0.999326	41.4368	0.408514	0.318273	1.28353	0.199305	0.687268	41.4368	0.459597	0.338598	1.35735	0.17467	0.642392	41.4368	0.00244766	0.161215	0.0151826	0.987887	0.997946	369.318	-0.0918701	0.0855772	-1.07353	0.283031	0.999917	369.318	-0.0970364	0.104561	-0.928039	0.353387	0.964988	369.318	0.0119605	0.0575013	0.208004	0.835226	0.982503
UNC5D|ENSG00000156687	8	35235457	35796550	protein_coding	UNC5D	ENSG00000156687	3215.19	0.0228953	0.0325527	0.703332	0.481849	0.998532	2364.13	0.00487667	0.0459307	0.106174	0.915444	0.999326	4987.18	0.00308996	0.0332201	0.0930148	0.925892	0.988818	4987.18	-0.0199238	0.0346905	-0.57433	0.565745	0.889396	4987.18	-0.0112651	0.0171817	-0.655643	0.512054	0.89839	2625.99	0.0548164	0.0398724	1.37479	0.169195	0.999917	2625.99	-0.136732	0.0490724	-2.78633	0.00533083	0.434624	2625.99	-0.0891493	0.0269911	-3.30292	0.000956845	0.0862098
AC090740.1|ENSG00000279099	8	35254344	35256605	TEC	AC090740.1	ENSG00000279099	291.507	-0.00109338	0.156287	-0.00699596	0.994418	0.998724	169.092	0.152823	0.141339	1.08125	0.279588	0.999326	543.18	0.0795141	0.0808415	0.98358	0.325322	0.791861	543.18	-0.08357	0.0839616	-0.995337	0.319572	0.773979	543.18	-0.0815081	0.0392115	-2.07868	0.0376471	0.411568	250.032	0.0586593	0.108117	0.542553	0.587437	0.999917	250.032	0.0679199	0.132119	0.514082	0.607195	0.977906	250.032	-0.00540697	0.0706976	-0.0764803	0.939037	0.992351
LSM12P1|ENSG00000232024	8	35525176	35525763	processed_pseudogene	LSM12P1	ENSG00000232024	14.6162	0.674432	0.353365	1.9086	0.056314	0.952726	NA	NA	NA	NA	NA	NA	NA	NA	NA	NA	NA	NA	NA	NA	NA	NA	NA	NA	NA	NA	NA	NA	NA	NA	NA	NA	NA	NA	NA	NA	NA	NA	NA	NA	NA	NA	NA	NA	NA	NA	NA	NA
ZNF703|ENSG00000183779	8	37695751	37700021	protein_coding	ZNF703	ENSG00000183779	25.514	-0.381867	0.277468	-1.37626	0.168742	0.998532	1343.26	0.0927388	0.109122	0.849864	0.395401	0.999326	NA	NA	NA	NA	NA	NA	NA	NA	NA	NA	NA	NA	NA	NA	NA	NA	NA	NA	1110.17	-0.0524115	0.0710282	-0.737897	0.460577	0.999917	1110.17	-0.0167605	0.087494	-0.191561	0.848086	0.985992	1110.17	0.0234994	0.046773	0.502415	0.615376	0.957414
ERLIN2|ENSG00000147475	8	37736599	37759101	protein_coding	ERLIN2	ENSG00000147475	1102.11	0.039703	0.0449059	0.884138	0.376622	0.998532	456.615	-0.0358911	0.0802237	-0.447388	0.654595	0.999326	1945.05	0.0110901	0.0524369	0.211495	0.832501	0.974044	1945.05	0.0108253	0.0547703	0.197649	0.84332	0.968621	1945.05	-0.00042336	0.0262541	-0.0161255	0.987134	0.997946	614.064	0.0204463	0.0642397	0.318281	0.750271	0.999917	614.064	-0.0428244	0.0786972	-0.544167	0.586326	0.977906	614.064	-0.0299574	0.0417922	-0.716816	0.473487	0.924916
PLPBP|ENSG00000147471	8	37762593	37779767	protein_coding	PLPBP	ENSG00000147471	512.192	-0.0104027	0.0651784	-0.159603	0.873194	0.998532	350.03	-0.0166373	0.0899035	-0.185058	0.853184	0.999326	772.679	-0.043708	0.0674392	-0.648109	0.516914	0.886996	772.679	0.00788028	0.0702618	0.112156	0.9107	0.984328	772.679	0.0261947	0.0330328	0.792991	0.427783	0.864086	453.544	-0.102517	0.0860145	-1.19186	0.233316	0.999917	453.544	-0.0161423	0.105667	-0.152766	0.878583	0.98623	453.544	0.0526023	0.0568718	0.924927	0.355004	0.876051
ADGRA2|ENSG00000020181	8	37784191	37844896	protein_coding	ADGRA2	ENSG00000020181	88.5312	0.0659537	0.14817	0.445121	0.656232	0.998532	196.216	0.289517	0.11754	2.46314	0.0137725	0.459196	96.2343	-0.00661024	0.178386	-0.0370558	0.970441	0.995327	96.2343	0.133248	0.185868	0.716895	0.473439	0.850006	96.2343	0.0681437	0.0867286	0.785712	0.432036	0.865605	152.897	-0.0824531	0.125205	-0.658544	0.510188	0.999917	152.897	-0.298481	0.153457	-1.94504	0.0517697	0.799731	152.897	-0.0765982	0.0856725	-0.894081	0.371279	0.882044
BRF2|ENSG00000104221	8	37843268	37849904	protein_coding	BRF2	ENSG00000104221	254.213	-0.0974443	0.0979063	-0.995282	0.319599	0.998532	226.378	0.092234	0.106508	0.86598	0.386501	0.999326	394.863	0.179918	0.0908373	1.98067	0.0476288	0.41249	394.863	0.0998655	0.0953986	1.04682	0.295181	0.756857	394.863	-0.0446593	0.0465938	-0.958483	0.337819	0.819899	289.087	0.0326291	0.113547	0.287363	0.773835	0.999917	289.087	0.152248	0.140135	1.08644	0.277283	0.94763	289.087	0.0443789	0.0754066	0.588528	0.556178	0.943723
RAB11FIP1|ENSG00000156675	8	37858618	37899467	protein_coding	RAB11FIP1	ENSG00000156675	1540.35	-0.0304869	0.0458679	-0.664668	0.506263	0.998532	253.869	0.181994	0.110072	1.65341	0.098248	0.991235	2421.02	-0.0683721	0.0465545	-1.46865	0.141929	0.613113	2421.02	-0.0569144	0.0484402	-1.17494	0.240018	0.715708	2421.02	0.00715589	0.0246638	0.290138	0.771711	0.966119	285.306	0.118631	0.0896786	1.32284	0.185887	0.999917	285.306	-0.0587746	0.109852	-0.535032	0.592628	0.977906	285.306	-0.0937834	0.0583774	-1.6065	0.108164	0.700148
EIF4EBP1|ENSG00000187840	8	38030341	38060365	protein_coding	EIF4EBP1	ENSG00000187840	1163.91	0.0261307	0.0630392	0.414516	0.678497	0.998532	186.904	0.0639857	0.13176	0.485624	0.627233	0.999326	1385.89	-0.00658978	0.0628582	-0.104836	0.916506	0.987376	1385.89	0.0304809	0.0653414	0.466487	0.640867	0.913657	1385.89	0.0182298	0.0311231	0.585733	0.558055	0.914183	229.355	-0.115583	0.108289	-1.06736	0.285808	0.999917	229.355	-0.134897	0.132846	-1.01544	0.309897	0.95557	229.355	0.0106183	0.0725032	0.146452	0.883564	0.987573
AP006545.1|ENSG00000260949	8	38062881	38063791	sense_overlapping	AP006545.1	ENSG00000260949	21.1388	0.140049	0.290615	0.481905	0.629874	0.998532	83.4771	0.172683	0.206805	0.835007	0.403714	0.999326	36.3694	0.124302	0.285874	0.434815	0.663697	0.93257	36.3694	0.507078	0.300228	1.68898	0.0912239	0.510238	36.3694	0.176265	0.14145	1.24613	0.212718	0.730965	140.419	-0.0970126	0.14913	-0.650522	0.515355	0.999917	140.419	-0.288532	0.181112	-1.59311	0.111136	0.870905	140.419	-0.066743	0.100297	-0.665451	0.505762	0.932017
ASH2L|ENSG00000129691	8	38105242	38144076	protein_coding	ASH2L	ENSG00000129691	873.871	0.0289437	0.0529353	0.546776	0.584533	0.998532	654.708	-0.0547686	0.0733724	-0.746446	0.455398	0.999326	1435.13	0.0910964	0.0549978	1.65637	0.0976479	0.541336	1435.13	0.163856	0.0573141	2.85892	0.00425087	0.115594	1435.13	0.0325079	0.0311402	1.04392	0.296522	0.795333	883.26	0.0169061	0.0563467	0.300037	0.764149	0.999917	883.26	0.0125258	0.0693411	0.18064	0.85665	0.985992	883.26	-0.00469018	0.0368221	-0.127374	0.898644	0.987573
STAR|ENSG00000147465	8	38143649	38151265	protein_coding	STAR	ENSG00000147465	28.2205	-0.243448	0.247659	-0.982999	0.325608	0.998532	33.452	-0.460978	0.282461	-1.63201	0.102678	0.999326	45.9086	-0.237741	0.249134	-0.954268	0.339948	0.801515	45.9086	0.186974	0.249756	0.748626	0.454083	0.844186	45.9086	0.212258	0.117635	1.80438	0.0711718	0.523909	50.1105	0.203656	0.248418	0.81981	0.412325	0.999917	50.1105	0.0112387	0.302893	0.0371045	0.970402	0.997301	50.1105	-0.10964	0.160887	-0.681472	0.495573	0.929724
LSM1|ENSG00000175324	8	38163321	38176730	protein_coding	LSM1	ENSG00000175324	315.976	0.0456207	0.0782751	0.582825	0.560011	0.998532	174.947	0.0272923	0.141272	0.19319	0.84681	0.999326	549.885	0.103307	0.0936112	1.10357	0.269778	0.752883	549.885	0.0957737	0.0977841	0.97944	0.327362	0.776797	549.885	-0.00610135	0.0468468	-0.13024	0.896376	0.990935	239.017	-0.238916	0.0992764	-2.40657	0.0161032	0.664298	239.017	-0.158285	0.120401	-1.31465	0.188628	0.917734	239.017	0.0706408	0.0703377	1.00431	0.31523	0.860604
BAG4|ENSG00000156735	8	38176533	38213301	protein_coding	BAG4	ENSG00000156735	1089.94	-0.0421268	0.0480811	-0.87616	0.380943	0.998532	565.459	-0.0297105	0.0699616	-0.424669	0.671078	0.999326	2029.27	-0.0331199	0.0509495	-0.650054	0.515657	0.886605	2029.27	-0.0189847	0.0532475	-0.356537	0.721438	0.940137	2029.27	0.0078611	0.0257364	0.305447	0.760026	0.963102	831.723	0.0529896	0.0627929	0.843879	0.398737	0.999917	831.723	0.031199	0.0773437	0.403381	0.686668	0.980692	831.723	-0.0176547	0.0414296	-0.426138	0.670007	0.964746
DDHD2|ENSG00000085788	8	38225218	38275558	protein_coding	DDHD2	ENSG00000085788	374.9	0.078545	0.0792484	0.991124	0.321625	0.998532	1367.4	-0.0301438	0.0493872	-0.610356	0.541626	0.999326	788.733	0.0388344	0.0790233	0.49143	0.623122	0.92258	788.733	-0.0290352	0.0823801	-0.352454	0.724498	0.941066	788.733	-0.0340192	0.0386563	-0.880043	0.378836	0.840927	1891.08	0.0242885	0.0453609	0.535449	0.592339	0.999917	1891.08	-0.0614227	0.05584	-1.09998	0.271342	0.946107	1891.08	-0.0398453	0.0298117	-1.33656	0.181365	0.77521
PLPP5|ENSG00000147535	8	38263130	38269243	protein_coding	PLPP5	ENSG00000147535	499.333	-0.0598859	0.0675321	-0.886778	0.375199	0.998532	162.631	-0.00675908	0.12624	-0.0535413	0.957301	0.999326	817.526	-0.0931905	0.0644423	-1.44611	0.148147	0.622086	817.526	-0.131498	0.0671577	-1.95805	0.0502241	0.400892	817.526	-0.0160889	0.0342463	-0.4698	0.638498	0.936207	206.574	-0.000653739	0.114656	-0.00570173	0.995451	0.999917	206.574	-0.16261	0.139541	-1.16532	0.243889	0.937097	206.574	-0.0684459	0.0750552	-0.91194	0.3618	0.87907
NSD3|ENSG00000147548	8	38269697	38382272	protein_coding	NSD3	ENSG00000147548	2057.85	-0.047287	0.0360081	-1.31323	0.189105	0.998532	5311.31	-0.0426549	0.0331178	-1.28798	0.197754	0.999326	3372.67	-0.0709908	0.037431	-1.89658	0.0578839	0.44434	3372.67	-0.0573942	0.0390918	-1.46819	0.142053	0.599677	3372.67	0.00844415	0.020837	0.405248	0.685295	0.948353	7219.09	0.0206352	0.0301666	0.68404	0.49395	0.999917	7219.09	-0.00467265	0.0371907	-0.12564	0.900017	0.988437	7219.09	-0.0139879	0.0198344	-0.705233	0.480665	0.925877
LETM2|ENSG00000165046	8	38386207	38409527	protein_coding	LETM2	ENSG00000165046	NA	NA	NA	NA	NA	NA	142.463	0.17048	0.139729	1.22008	0.222435	0.999326	22.9728	-0.0807296	0.413065	-0.195441	0.845048	0.975307	22.9728	-0.168317	0.418983	-0.401728	0.687884	0.929744	22.9728	-0.0456744	0.196265	-0.232718	0.81598	0.978961	185.525	-0.0538525	0.121859	-0.441925	0.658543	0.999917	185.525	0.159369	0.149891	1.06323	0.287679	0.951548	185.525	0.0985172	0.0795758	1.23803	0.215705	0.808087
AC087623.4|ENSG00000272159	8	38408048	38408742	antisense	AC087623.4	ENSG00000272159	17.0468	0.101367	0.34151	0.296819	0.766605	0.998532	30.8158	-0.466351	0.291491	-1.59988	0.109625	0.999326	65.4327	-0.107326	0.211806	-0.506719	0.612352	0.919833	65.4327	0.0296706	0.217608	0.136349	0.891546	0.981626	65.4327	0.0691441	0.100231	0.689845	0.490292	0.892871	47.1494	0.191373	0.251836	0.759911	0.447308	0.999917	47.1494	-0.233485	0.307341	-0.759694	0.447438	0.97602	47.1494	-0.209303	0.16312	-1.28312	0.19945	0.791863
FGFR1|ENSG00000077782	8	38411138	38468834	protein_coding	FGFR1	ENSG00000077782	10233.2	-0.103867	0.0336147	-3.08992	0.00200209	0.350833	1723.59	0.0249687	0.0544431	0.458619	0.646508	0.999326	12613.2	-0.0549267	0.0302778	-1.81409	0.0696638	0.476296	12613.2	0.0271969	0.031605	0.860526	0.389499	0.814141	12613.2	0.0414223	0.0160226	2.58524	0.00973123	0.212106	2031.31	0.0407126	0.0406283	1.00208	0.316307	0.999917	2031.31	0.137623	0.0498054	2.76322	0.00572343	0.444198	2031.31	0.034136	0.030104	1.13394	0.25682	0.83186
RPS20P22|ENSG00000239218	8	38434347	38435664	transcribed_processed_pseudogene	RPS20P22	ENSG00000239218	246.688	-0.0606133	0.100415	-0.603628	0.546091	0.998532	50.1179	0.128619	0.236218	0.544493	0.586102	0.999326	346.992	-0.25063	0.100609	-2.49114	0.0127335	0.233901	346.992	-0.114028	0.103816	-1.09836	0.272045	0.739372	346.992	0.0714583	0.0529357	1.34991	0.177045	0.692249	83.5594	0.0452577	0.185868	0.243493	0.807623	0.999917	83.5594	0.288129	0.224594	1.28289	0.199531	0.921962	83.5594	0.096194	0.122857	0.782979	0.43364	0.909857
TACC1|ENSG00000147526	8	38728186	38853028	protein_coding	TACC1	ENSG00000147526	193.438	0.0693543	0.101559	0.682893	0.494674	0.998532	1009.26	-0.00076509	0.0582401	-0.0131368	0.989519	0.999326	327.154	-0.0693356	0.105476	-0.657356	0.510952	0.884393	327.154	0.0610529	0.108624	0.562058	0.574076	0.893383	327.154	0.0652728	0.0506971	1.2875	0.197918	0.715991	1284.21	-0.0119953	0.0460408	-0.260536	0.79445	0.999917	1284.21	-0.040523	0.0563393	-0.719266	0.471977	0.977219	1284.21	-0.0100404	0.0302745	-0.331645	0.740157	0.971
PLEKHA2|ENSG00000169499	8	38901235	38973909	protein_coding	PLEKHA2	ENSG00000169499	93.3141	-0.126072	0.144442	-0.872815	0.382764	0.998532	100.344	-0.183592	0.160973	-1.14052	0.25407	0.999326	146.927	-0.0191916	0.16137	-0.118929	0.905332	0.984845	146.927	-0.00373494	0.165469	-0.0225718	0.981992	0.997621	146.927	0.00794162	0.0768805	0.103298	0.917726	0.992484	103.29	-0.113183	0.150611	-0.751493	0.452356	0.999917	103.29	-0.220629	0.181728	-1.21407	0.224723	0.934935	103.29	-0.0290741	0.0998672	-0.291128	0.770954	0.975779
TM2D2|ENSG00000169490	8	38988808	38996824	protein_coding	TM2D2	ENSG00000169490	250.108	-0.0202488	0.0898302	-0.225412	0.821658	0.998532	390.602	0.04289	0.0850383	0.504361	0.614007	0.999326	469.474	-0.0493493	0.0887915	-0.555789	0.578355	0.907078	469.474	0.0291771	0.0919548	0.317298	0.751017	0.949238	469.474	0.0395265	0.0430524	0.918102	0.358566	0.831817	551.567	-0.0241769	0.0813223	-0.297297	0.76624	0.999917	551.567	-0.0010411	0.100161	-0.0103943	0.991707	0.999072	551.567	0.0134307	0.0531667	0.252615	0.800566	0.977092
ADAM9|ENSG00000168615	8	38996869	39105144	protein_coding	ADAM9	ENSG00000168615	551.038	-0.0476355	0.058672	-0.811895	0.416852	0.998532	457.114	0.1491	0.0894792	1.6663	0.0956531	0.981508	1069.55	0.0427329	0.0573398	0.745257	0.456116	0.859909	1069.55	0.0560237	0.0598592	0.935925	0.349312	0.792006	1069.55	0.00520333	0.028832	0.18047	0.856783	0.986139	608.017	0.109932	0.0668443	1.6446	0.100052	0.959828	608.017	-0.0152885	0.0825408	-0.185223	0.853054	0.985992	608.017	-0.0704292	0.0441056	-1.59683	0.110304	0.702695
ADAM32|ENSG00000197140	8	39106990	39284911	protein_coding	ADAM32	ENSG00000197140	NA	NA	NA	NA	NA	NA	68.9005	-0.10315	0.19583	-0.526731	0.598381	0.999326	31.017	-0.346383	0.357103	-0.96998	0.332057	0.79595	31.017	0.0214368	0.367433	0.0583421	0.953476	0.991392	31.017	0.188588	0.173255	1.0885	0.276375	0.780738	108.608	0.0342687	0.151673	0.225938	0.821249	0.999917	108.608	-0.0584693	0.186144	-0.314109	0.753438	0.985992	108.608	-0.0447374	0.0983948	-0.454673	0.649345	0.962434
IDO1|ENSG00000131203	8	39902275	39928444	protein_coding	IDO1	ENSG00000131203	232.162	-0.0684967	0.110903	-0.617624	0.536823	0.998532	NA	NA	NA	NA	NA	NA	396.211	-0.0634209	0.0906638	-0.699517	0.484229	0.872045	396.211	0.353082	0.0906088	3.89677	9.74828e-05	0.0101779	396.211	0.207435	0.0457664	4.53248	5.82962e-06	0.000904607	NA	NA	NA	NA	NA	NA	NA	NA	NA	NA	NA	NA	NA	NA	NA	NA	NA	NA
ZMAT4|ENSG00000165061	8	40530590	40897833	protein_coding	ZMAT4	ENSG00000165061	281.53	-0.0886203	0.08699	-1.01874	0.308326	0.998532	127.748	0.045566	0.1515	0.300765	0.763594	0.999326	469.395	0.187327	0.0822066	2.27873	0.0226832	0.307496	469.395	0.151176	0.0854844	1.76846	0.076984	0.481224	469.395	-0.0224705	0.043869	-0.512217	0.608499	0.927021	115.954	0.0723645	0.170189	0.425201	0.67069	0.999917	115.954	-0.246545	0.210001	-1.17402	0.240388	0.934935	115.954	-0.144689	0.111745	-1.29481	0.195385	0.788132
SFRP1|ENSG00000104332	8	41261958	41309497	protein_coding	SFRP1	ENSG00000104332	11786.6	0.056665	0.0374675	1.51237	0.130439	0.998532	409.593	-0.0163338	0.0900792	-0.181327	0.856111	0.999326	16038.7	0.13045	0.0298398	4.37167	1.233e-05	0.00258791	16038.7	0.191531	0.0312131	6.13626	8.44868e-10	5.29263e-07	16038.7	0.0250236	0.0254202	0.984398	0.32492	0.815319	354.699	0.195171	0.0957963	2.03735	0.0416149	0.87829	354.699	0.03364	0.118171	0.284673	0.775895	0.985992	354.699	-0.0993603	0.0647062	-1.53556	0.124646	0.717184
AC104393.1|ENSG00000253509	8	41275115	41277003	sense_intronic	AC104393.1	ENSG00000253509	29.0437	-0.204735	0.248157	-0.825022	0.409359	0.998532	NA	NA	NA	NA	NA	NA	27.9562	0.0115295	0.370594	0.0311109	0.975181	0.995613	27.9562	-0.1577	0.368402	-0.428066	0.668603	0.922847	27.9562	-0.086186	0.169045	-0.509839	0.610164	0.927021	NA	NA	NA	NA	NA	NA	NA	NA	NA	NA	NA	NA	NA	NA	NA	NA	NA	NA
GOLGA7|ENSG00000147533	8	41490396	41510980	protein_coding	GOLGA7	ENSG00000147533	532.433	0.0196668	0.0639904	0.30734	0.758585	0.998532	531.356	-0.0297128	0.0729284	-0.407424	0.683696	0.999326	968.589	0.0599135	0.0637708	0.939513	0.347467	0.80658	968.589	-0.000597269	0.0666539	-0.00896076	0.99285	0.999396	968.589	-0.0311331	0.0315733	-0.98606	0.324104	0.815319	733.338	0.0226616	0.0677566	0.334456	0.738035	0.999917	733.338	0.0790499	0.0833333	0.948599	0.342825	0.963759	733.338	0.020053	0.0447977	0.447635	0.654417	0.964345
GINS4|ENSG00000147536	8	41529206	41545046	protein_coding	GINS4	ENSG00000147536	1310.13	0.0463456	0.041463	1.11776	0.26367	0.998532	NA	NA	NA	NA	NA	NA	2176.01	0.0324568	0.0459858	0.705801	0.480312	0.870722	2176.01	0.0429288	0.0479697	0.894914	0.370833	0.805058	2176.01	0.00413728	0.0235076	0.175998	0.860296	0.986779	NA	NA	NA	NA	NA	NA	NA	NA	NA	NA	NA	NA	NA	NA	NA	NA	NA	NA
GPAT4|ENSG00000158669	8	41577187	41625001	protein_coding	GPAT4	ENSG00000158669	1471.35	-0.00461256	0.0454383	-0.101513	0.919143	0.998532	1856.59	-0.0780028	0.046638	-1.67252	0.0944224	0.979487	2143.36	0.0534498	0.0427383	1.25063	0.21107	0.69809	2143.36	0.0794531	0.0444372	1.78799	0.0737782	0.47188	2143.36	0.0110753	0.0228832	0.483994	0.62839	0.933263	2427.45	-0.0627337	0.0446799	-1.40407	0.160298	0.999917	2427.45	0.0644432	0.0549255	1.17328	0.240683	0.934935	2427.45	0.0633961	0.0292718	2.16577	0.0303286	0.456712
ANK1|ENSG00000029534	8	41653220	41896762	protein_coding	ANK1	ENSG00000029534	490.54	-0.0329366	0.0719475	-0.457787	0.647105	0.998532	1816.96	0.062366	0.044126	1.41336	0.15755	0.999326	644.603	0.0122495	0.0713507	0.17168	0.863689	0.980237	644.603	0.0447627	0.074244	0.602913	0.546566	0.881402	644.603	0.0154594	0.0350453	0.441127	0.659121	0.940502	1856.41	-0.00601296	0.0415175	-0.144829	0.884846	0.999917	1856.41	0.0818655	0.0508536	1.60983	0.107436	0.865593	1856.41	0.0378586	0.0277186	1.36582	0.171995	0.762157
AC027702.1|ENSG00000260588	8	41828165	41829934	lincRNA	AC027702.1	ENSG00000260588	NA	NA	NA	NA	NA	NA	28.9854	-0.239715	0.303906	-0.78878	0.43024	0.999326	NA	NA	NA	NA	NA	NA	NA	NA	NA	NA	NA	NA	NA	NA	NA	NA	NA	NA	29.8997	0.146618	0.289361	0.506695	0.612369	0.999917	29.8997	0.225882	0.349942	0.645483	0.518614	0.977906	29.8997	0.0143256	0.187312	0.0764802	0.939037	0.992351
KAT6A|ENSG00000083168	8	41929479	42051990	protein_coding	KAT6A	ENSG00000083168	1446.15	0.0168883	0.0408017	0.413911	0.678939	0.998532	2523.64	-0.0371365	0.0455332	-0.815593	0.414733	0.999326	2280.23	-0.0327277	0.0415809	-0.787084	0.431233	0.849013	2280.23	-0.0718294	0.0435163	-1.65063	0.0988134	0.527733	2280.23	-0.0180396	0.0220257	-0.819027	0.412771	0.85727	3280.07	0.00651535	0.0347706	0.187381	0.851362	0.999917	3280.07	0.000522364	0.0427848	0.0122091	0.990259	0.999072	3280.07	-0.0036145	0.0227487	-0.158888	0.873757	0.987573
AP3M2|ENSG00000070718	8	42152946	42171673	protein_coding	AP3M2	ENSG00000070718	391.332	0.0547748	0.0775177	0.706611	0.479808	0.998532	460.707	-0.0560277	0.0867328	-0.64598	0.518292	0.999326	672.458	-0.0632272	0.0676542	-0.934565	0.350012	0.807645	672.458	-0.000947434	0.0703265	-0.0134719	0.989251	0.998758	672.458	0.0319176	0.0331659	0.962361	0.335868	0.819053	617.31	-0.0790033	0.0692529	-1.14079	0.253956	0.999917	617.31	-0.0311263	0.0847597	-0.367231	0.713447	0.985892	617.31	0.0326721	0.0459463	0.711093	0.477026	0.925877
PLAT|ENSG00000104368	8	42175233	42207724	protein_coding	PLAT	ENSG00000104368	38.7594	0.0993002	0.206185	0.481608	0.630085	0.998532	NA	NA	NA	NA	NA	NA	71.4032	0.251718	0.219049	1.14914	0.250499	0.736838	71.4032	0.159213	0.22721	0.700731	0.483471	0.855658	71.4032	-0.0556056	0.10601	-0.524533	0.599908	0.926242	NA	NA	NA	NA	NA	NA	NA	NA	NA	NA	NA	NA	NA	NA	NA	NA	NA	NA
IKBKB|ENSG00000104365	8	42271302	42332653	protein_coding	IKBKB	ENSG00000104365	761.58	-0.101763	0.0557072	-1.82674	0.0677381	0.963118	328.127	0.0567947	0.0993455	0.571689	0.567533	0.999326	1110.8	-0.0816974	0.0587049	-1.39166	0.164025	0.644441	1110.8	-0.137788	0.0611401	-2.25364	0.0242187	0.292806	1110.8	-0.0250124	0.0317952	-0.786672	0.431474	0.86538	438.344	-0.123487	0.0838907	-1.472	0.14102	0.990204	438.344	0.0903861	0.102102	0.885255	0.376019	0.97003	438.344	0.109315	0.0544563	2.00739	0.0447079	0.517955
POLB|ENSG00000070501	8	42338454	42371808	protein_coding	POLB	ENSG00000070501	418.971	0.0408858	0.0678257	0.602807	0.546637	0.998532	446.486	-0.0441901	0.0861179	-0.513134	0.607857	0.999326	766.5	0.141496	0.0688396	2.05545	0.0398353	0.385156	766.5	0.153096	0.0724631	2.11275	0.0346225	0.346307	766.5	0.00108902	0.0377392	0.0288563	0.976979	0.997946	725.359	0.0575345	0.063509	0.905928	0.364974	0.999917	725.359	0.103413	0.0778264	1.32876	0.183926	0.917734	725.359	0.00991687	0.0430602	0.230303	0.817857	0.980247
RPL5P23|ENSG00000240395	8	42341767	42342634	processed_pseudogene	RPL5P23	ENSG00000240395	24.0721	0.163873	0.281421	0.582306	0.560361	0.998532	NA	NA	NA	NA	NA	NA	40.3619	-0.0768075	0.31257	-0.245729	0.805892	0.968126	40.3619	0.0551929	0.327826	0.16836	0.8663	0.974511	40.3619	0.0670941	0.151509	0.44284	0.657882	0.94017	NA	NA	NA	NA	NA	NA	NA	NA	NA	NA	NA	NA	NA	NA	NA	NA	NA	NA
VDAC3|ENSG00000078668	8	42391624	42405897	protein_coding	VDAC3	ENSG00000078668	1102.77	-0.00381304	0.0514912	-0.0740523	0.940969	0.998532	1223.18	-0.0117434	0.0573567	-0.204743	0.837773	0.999326	1935.2	0.0604367	0.0530302	1.13966	0.254426	0.741442	1935.2	0.0792041	0.0553855	1.43005	0.152702	0.616275	1935.2	0.00759712	0.0277946	0.273331	0.784599	0.970938	1681.25	-0.00582825	0.0461256	-0.126356	0.89945	0.999917	1681.25	-0.00663542	0.0566411	-0.117148	0.906742	0.988613	1681.25	0.000629944	0.0301499	0.0208937	0.98333	0.998103
SLC20A2|ENSG00000168575	8	42416475	42541926	protein_coding	SLC20A2	ENSG00000168575	932.501	0.0156237	0.0509628	0.30657	0.75917	0.998532	860.687	0.0538274	0.0611373	0.880435	0.378624	0.999326	1387.72	0.0114154	0.0575809	0.19825	0.842849	0.975307	1387.72	-0.0868171	0.0601126	-1.44424	0.148671	0.60871	1387.72	-0.0480479	0.0288822	-1.66358	0.0961959	0.574323	1118.24	0.0278612	0.0540186	0.51577	0.606015	0.999917	1118.24	0.0631484	0.0662374	0.953365	0.340405	0.963051	1118.24	0.0103663	0.0358377	0.289257	0.772385	0.975779
AC090739.1|ENSG00000254165	8	42537529	42538304	antisense	AC090739.1	ENSG00000254165	38.7691	-0.154889	0.233943	-0.662082	0.507919	0.998532	23.0348	0.165241	0.353706	0.46717	0.640378	0.999326	82.8964	-0.0530899	0.193607	-0.274214	0.78392	0.96108	82.8964	-0.0821187	0.200843	-0.408871	0.682635	0.92762	82.8964	-0.0126965	0.0926344	-0.13706	0.890983	0.989653	28.9308	0.564954	0.287496	1.96509	0.0494043	0.8951	28.9308	0.376787	0.359383	1.04843	0.294442	0.952116	28.9308	-0.18308	0.19857	-0.921995	0.356531	0.876051
SMIM19|ENSG00000176209	8	42541155	42555193	protein_coding	SMIM19	ENSG00000176209	320.278	0.101232	0.0864409	1.17112	0.241552	0.998532	164.011	-0.132758	0.123332	-1.07643	0.281735	0.999326	522.046	0.173289	0.0848807	2.04156	0.0411949	0.390442	522.046	0.213643	0.0891027	2.39772	0.0164977	0.241116	522.046	0.0145563	0.0467698	0.311233	0.755623	0.962329	196.446	-0.0572464	0.111439	-0.513702	0.60746	0.999917	196.446	0.164516	0.134687	1.22147	0.221908	0.932153	196.446	0.103044	0.0723332	1.42457	0.154282	0.74325
CHRNB3|ENSG00000147432	8	42697376	42737407	protein_coding	CHRNB3	ENSG00000147432	NA	NA	NA	NA	NA	NA	131.567	-0.159149	0.146841	-1.08382	0.278445	0.999326	NA	NA	NA	NA	NA	NA	NA	NA	NA	NA	NA	NA	NA	NA	NA	NA	NA	NA	152.168	0.287527	0.118103	2.43454	0.0149106	0.647004	152.168	-0.118567	0.149348	-0.793896	0.427256	0.97602	152.168	-0.219025	0.0787012	-2.78299	0.00538602	0.238578
CHRNA6|ENSG00000147434	8	42752620	42796392	protein_coding	CHRNA6	ENSG00000147434	NA	NA	NA	NA	NA	NA	22.1	0.0435661	0.374088	0.11646	0.907288	0.999326	NA	NA	NA	NA	NA	NA	NA	NA	NA	NA	NA	NA	NA	NA	NA	NA	NA	NA	NA	NA	NA	NA	NA	NA	NA	NA	NA	NA	NA	NA	NA	NA	NA	NA	NA	NA
THAP1|ENSG00000131931	8	42836674	42843325	protein_coding	THAP1	ENSG00000131931	165.085	-0.00431034	0.101818	-0.042334	0.966232	0.998532	93.9989	-0.13962	0.172844	-0.807782	0.419216	0.999326	291.03	0.389538	0.118944	3.27497	0.00105672	0.0619354	291.03	0.373086	0.124794	2.98963	0.00279317	0.0886374	291.03	-0.0221104	0.0707804	-0.31238	0.754751	0.962042	133.102	0.0508748	0.136197	0.373538	0.708748	0.999917	133.102	0.0998754	0.167452	0.596441	0.550881	0.977906	133.102	0.0123436	0.0891216	0.138503	0.889843	0.987573
RNF170|ENSG00000120925	8	42849637	42897290	protein_coding	RNF170	ENSG00000120925	224.076	0.134694	0.100283	1.34313	0.179229	0.998532	536.346	-0.0710295	0.0741065	-0.958478	0.337822	0.999326	396.404	0.0191266	0.092256	0.20732	0.83576	0.974495	396.404	-0.0615603	0.0968087	-0.635896	0.524844	0.872328	396.404	-0.0396355	0.0448884	-0.882979	0.377248	0.840509	745.529	0.197633	0.0628736	3.14333	0.00167035	0.224703	745.529	0.0116436	0.0777568	0.149743	0.880967	0.986916	745.529	-0.110746	0.0438829	-2.52367	0.0116135	0.324588
HOOK3|ENSG00000168172	8	42896932	43030539	protein_coding	HOOK3	ENSG00000168172	960.248	0.0842888	0.0541746	1.55587	0.119738	0.998532	2670.43	0.0188455	0.041897	0.449805	0.652851	0.999326	1935.1	0.0286628	0.0497881	0.575696	0.564821	0.903962	1935.1	-0.0728689	0.052087	-1.39898	0.161818	0.630125	1935.1	-0.0500844	0.0250787	-1.99709	0.0458155	0.446642	3788.02	0.0494487	0.0337647	1.46451	0.143055	0.993972	3788.02	-0.0606931	0.0415227	-1.46168	0.143828	0.908985	3788.02	-0.0541306	0.0221089	-2.44836	0.0143509	0.354942
FNTA|ENSG00000168522	8	43034194	43085788	protein_coding	FNTA	ENSG00000168522	739.808	0.0221265	0.0559118	0.395738	0.692298	0.998532	617.017	-0.0927402	0.0698577	-1.32756	0.184324	0.999326	1172.3	0.0521067	0.0558823	0.932438	0.35111	0.807764	1172.3	-0.0289524	0.0585593	-0.494411	0.621016	0.906444	1172.3	-0.0408631	0.0276831	-1.4761	0.139916	0.646525	874.66	-0.000394946	0.0557834	-0.00708	0.994351	0.999917	874.66	0.140569	0.0686407	2.0479	0.0405698	0.759677	874.66	0.0590305	0.0378248	1.56063	0.118611	0.710982
POMK|ENSG00000185900	8	43093506	43123434	protein_coding	POMK	ENSG00000185900	688.792	-0.0750098	0.0568752	-1.31885	0.187219	0.998532	1216.43	0.00656524	0.0535099	0.122692	0.902351	0.999326	1044.42	-0.155518	0.0610801	-2.54614	0.0108921	0.214469	1044.42	0.107573	0.0631025	1.70474	0.0882435	0.504747	1044.42	0.131975	0.0300346	4.39411	1.11229e-05	0.00154207	1641.18	0.0239772	0.0446902	0.53652	0.591599	0.999917	1641.18	0.144164	0.0549791	2.62215	0.00873759	0.522651	1641.18	0.0462631	0.0320629	1.44289	0.149053	0.74018
HGSNAT|ENSG00000165102	8	43140455	43202855	protein_coding	HGSNAT	ENSG00000165102	142.649	-0.0133632	0.12066	-0.110751	0.911814	0.998532	1734.82	-0.0491436	0.0475323	-1.0339	0.301183	0.999326	235.8	-0.139777	0.110758	-1.262	0.206949	0.69478	235.8	-0.0875077	0.114612	-0.763513	0.445158	0.840821	235.8	0.0281616	0.0542975	0.518653	0.604003	0.926539	2263.79	0.06682	0.0370788	1.80211	0.0715285	0.924487	2263.79	0.0591091	0.045534	1.29813	0.194242	0.9186	2263.79	-0.0141037	0.026231	-0.537673	0.590803	0.952096
RPL10AP2|ENSG00000188873	8	47157118	47157771	processed_pseudogene	RPL10AP2	ENSG00000188873	49.4484	-0.177079	0.235936	-0.750538	0.45293	0.998532	NA	NA	NA	NA	NA	NA	80.2105	0.477542	0.200981	2.37606	0.0174986	0.275712	80.2105	0.414856	0.212986	1.94781	0.0514377	0.406095	80.2105	-0.0497587	0.107184	-0.464236	0.642479	0.937043	NA	NA	NA	NA	NA	NA	NA	NA	NA	NA	NA	NA	NA	NA	NA	NA	NA	NA
SPIDR|ENSG00000164808	8	47260575	47736306	protein_coding	SPIDR	ENSG00000164808	877.467	-0.00813945	0.0509618	-0.159717	0.873104	0.998532	594.107	0.0131395	0.0685166	0.19177	0.847922	0.999326	1507.48	0.0768316	0.0495813	1.54961	0.121236	0.580736	1507.48	-0.029339	0.051873	-0.565593	0.57167	0.89214	1507.48	-0.0537401	0.0248428	-2.16321	0.0305252	0.370376	809.483	0.052976	0.055401	0.956228	0.338957	0.999917	809.483	-0.00203193	0.0682319	-0.0297797	0.976243	0.997857	809.483	-0.0316635	0.036318	-0.871841	0.383295	0.887666
CEBPD|ENSG00000221869	8	47736909	47739086	protein_coding	CEBPD	ENSG00000221869	37.6473	0.198912	0.232091	0.857043	0.391421	0.998532	NA	NA	NA	NA	NA	NA	NA	NA	NA	NA	NA	NA	NA	NA	NA	NA	NA	NA	NA	NA	NA	NA	NA	NA	NA	NA	NA	NA	NA	NA	NA	NA	NA	NA	NA	NA	NA	NA	NA	NA	NA	NA
PRKDC|ENSG00000253729	8	47773108	47960183	protein_coding	PRKDC	ENSG00000253729	23623.9	0.0247002	0.0275172	0.897626	0.369385	0.998532	4810.59	-0.045015	0.0347044	-1.2971	0.194598	0.999326	37355.2	-0.0238807	0.0230001	-1.03829	0.299137	0.779692	37355.2	-0.0484272	0.0240642	-2.01242	0.0441758	0.37967	37355.2	-0.0112417	0.0136419	-0.824057	0.409907	0.856687	6641.52	0.00467552	0.0333717	0.140104	0.888578	0.999917	6641.52	-0.0435964	0.0411491	-1.05947	0.289384	0.951691	6641.52	-0.0209164	0.0221886	-0.942665	0.345852	0.871932
MCM4|ENSG00000104738	8	47960185	47978160	protein_coding	MCM4	ENSG00000104738	6730.09	0.0611655	0.0368779	1.6586	0.0971972	0.998532	431.696	0.00729415	0.0825481	0.0883624	0.929589	0.999326	11315.1	0.0956473	0.0276632	3.45756	0.000545091	0.0404371	11315.1	0.0814065	0.0289062	2.81623	0.00485901	0.124712	11315.1	-0.00973353	0.0189306	-0.514169	0.607134	0.927021	615.053	0.0243715	0.0730036	0.333839	0.738501	0.999917	615.053	-0.0214024	0.0899411	-0.237961	0.811912	0.985992	615.053	-0.0231955	0.0476215	-0.48708	0.626202	0.959948
UBE2V2|ENSG00000169139	8	48008400	48064708	protein_coding	UBE2V2	ENSG00000169139	1067.25	0.0321349	0.046485	0.691297	0.489379	0.998532	799.24	0.0138841	0.0667964	0.207857	0.83534	0.999326	2115.2	0.0345416	0.0498683	0.692656	0.488525	0.873923	2115.2	-0.0637535	0.0521139	-1.22335	0.221198	0.698096	2115.2	-0.0487922	0.0250823	-1.94528	0.0517407	0.465012	1144.17	0.0668795	0.0564938	1.18384	0.236477	0.999917	1144.17	-0.10628	0.0695331	-1.52848	0.126394	0.892395	1144.17	-0.0832945	0.0370528	-2.248	0.0245765	0.427176
SNAI2|ENSG00000019549	8	48917604	48921740	protein_coding	SNAI2	ENSG00000019549	NA	NA	NA	NA	NA	NA	31.1191	-0.315465	0.286644	-1.10055	0.271094	0.999326	NA	NA	NA	NA	NA	NA	NA	NA	NA	NA	NA	NA	NA	NA	NA	NA	NA	NA	24.5434	-0.0368099	0.37211	-0.0989221	0.9212	0.999917	24.5434	0.612284	0.456142	1.34231	0.179495	0.915431	24.5434	0.281989	0.24584	1.14704	0.251364	0.829978
AC113145.1|ENSG00000253484	8	49817586	49820944	lincRNA	AC113145.1	ENSG00000253484	NA	NA	NA	NA	NA	NA	30.8702	-0.208024	0.320033	-0.650008	0.515687	0.999326	NA	NA	NA	NA	NA	NA	NA	NA	NA	NA	NA	NA	NA	NA	NA	NA	NA	NA	39.216	-0.352482	0.279102	-1.26292	0.20662	0.999917	39.216	0.00104916	0.338119	0.00310293	0.997524	0.999751	39.216	0.204525	0.182733	1.11926	0.263029	0.832482
SNTG1|ENSG00000147481	8	49909789	50796691	protein_coding	SNTG1	ENSG00000147481	35.6299	0.142999	0.227932	0.627375	0.530414	0.998532	515.132	-0.174911	0.0836605	-2.09073	0.0365526	0.723338	48.5274	0.305686	0.243196	1.25695	0.208771	0.696151	48.5274	-0.457964	0.266425	-1.71892	0.0856287	0.498948	48.5274	-0.377785	0.120494	-3.13531	0.0017167	0.0756357	651.588	-0.0292878	0.0764688	-0.383004	0.701717	0.999917	651.588	0.192238	0.0935242	2.05549	0.0398313	0.758455	651.588	0.0978133	0.0515051	1.8991	0.0575516	0.571726
PXDNL|ENSG00000147485	8	51319578	51809445	protein_coding	PXDNL	ENSG00000147485	NA	NA	NA	NA	NA	NA	100.342	0.0477178	0.172964	0.275883	0.782638	0.999326	NA	NA	NA	NA	NA	NA	NA	NA	NA	NA	NA	NA	NA	NA	NA	NA	NA	NA	133.091	-0.141215	0.158517	-0.890854	0.373007	0.999917	133.091	-0.12945	0.195039	-0.663715	0.506873	0.977906	133.091	0.0267878	0.105305	0.254382	0.7992	0.977092
AC090186.1|ENSG00000272076	8	51810110	51810681	lincRNA	AC090186.1	ENSG00000272076	NA	NA	NA	NA	NA	NA	31.4666	0.13025	0.287893	0.452426	0.650962	0.999326	NA	NA	NA	NA	NA	NA	NA	NA	NA	NA	NA	NA	NA	NA	NA	NA	NA	NA	39.8198	-0.25692	0.320194	-0.802389	0.422328	0.999917	39.8198	-0.0915659	0.389143	-0.235301	0.813975	0.985992	39.8198	0.110514	0.209765	0.526847	0.5983	0.95509
PCMTD1|ENSG00000168300	8	51817575	51899186	protein_coding	PCMTD1	ENSG00000168300	703.77	0.115895	0.0582252	1.99047	0.0465393	0.933694	977.2	0.0442006	0.0567048	0.779486	0.435693	0.999326	1489.64	0.0869861	0.0617287	1.40917	0.158786	0.636875	1489.64	0.0544079	0.0646091	0.842109	0.399727	0.819811	1489.64	-0.0183202	0.0317484	-0.577042	0.563911	0.916451	1466.08	0.0785417	0.0514375	1.52694	0.126777	0.985884	1466.08	-0.0534951	0.0633855	-0.843966	0.398689	0.972575	1466.08	-0.0679518	0.0336716	-2.01808	0.0435832	0.515032
AC103769.1|ENSG00000253475	8	51895957	51896374	sense_intronic	AC103769.1	ENSG00000253475	NA	NA	NA	NA	NA	NA	NA	NA	NA	NA	NA	NA	24.2053	-0.152933	0.37918	-0.403327	0.686708	0.939427	24.2053	-0.60458	0.383615	-1.57601	0.115024	0.554763	24.2053	-0.223555	0.185159	-1.20736	0.227292	0.744466	NA	NA	NA	NA	NA	NA	NA	NA	NA	NA	NA	NA	NA	NA	NA	NA	NA	NA
AC064807.1|ENSG00000228801	8	51899325	51947173	antisense	AC064807.1	ENSG00000228801	108.305	0.125282	0.135477	0.924747	0.355097	0.998532	141.065	0.0108205	0.13903	0.0778286	0.937964	0.999326	122.547	0.0886294	0.194352	0.456026	0.648371	0.928635	122.547	-0.0541964	0.204309	-0.265267	0.790804	0.958	122.547	-0.0719338	0.0942321	-0.763368	0.445244	0.872829	167.936	-0.164253	0.131547	-1.24863	0.211802	0.999917	167.936	-0.0845609	0.161387	-0.523964	0.600303	0.977906	167.936	0.0593783	0.0878297	0.676062	0.499001	0.930475
AC064807.4|ENSG00000272024	8	51950284	51950690	lincRNA	AC064807.4	ENSG00000272024	NA	NA	NA	NA	NA	NA	NA	NA	NA	NA	NA	NA	NA	NA	NA	NA	NA	NA	NA	NA	NA	NA	NA	NA	NA	NA	NA	NA	NA	NA	20.4227	0.205536	0.366772	0.560393	0.575211	0.999917	20.4227	-0.658568	0.465852	-1.41369	0.157454	0.915299	20.4227	-0.386776	0.243566	-1.58797	0.112292	0.70686
ST18|ENSG00000147488	8	52110839	52460959	protein_coding	ST18	ENSG00000147488	NA	NA	NA	NA	NA	NA	334.849	-0.175024	0.178837	-0.978678	0.327739	0.999326	NA	NA	NA	NA	NA	NA	NA	NA	NA	NA	NA	NA	NA	NA	NA	NA	NA	NA	901.462	-0.188586	0.07117	-2.6498	0.00805406	0.513002	901.462	0.12738	0.0864487	1.47348	0.140622	0.90855	901.462	0.162783	0.0464704	3.50294	0.000460153	0.0530589
RB1CC1|ENSG00000023287	8	52622456	52745843	protein_coding	RB1CC1	ENSG00000023287	2358.56	0.0471365	0.0355373	1.32639	0.184709	0.998532	2053.35	-0.0407795	0.0436439	-0.934369	0.350113	0.999326	4358.5	0.0540986	0.0366685	1.47534	0.140121	0.610968	4358.5	0.0535047	0.03832	1.39626	0.162635	0.631577	4358.5	-0.00194158	0.0200557	-0.0968093	0.922878	0.992931	2955.63	0.0547919	0.0431647	1.26937	0.20431	0.999917	2955.63	-0.0965446	0.0532034	-1.81463	0.0695806	0.83847	2955.63	-0.0722009	0.0285401	-2.52981	0.0114125	0.323929
OPRK1|ENSG00000082556	8	53225716	53251697	protein_coding	OPRK1	ENSG00000082556	20.0833	-0.461804	0.292825	-1.57707	0.11478	0.998532	95.438	-0.234653	0.169697	-1.38277	0.166735	0.999326	22.7063	0.0968786	0.346224	0.279815	0.77962	0.96108	22.7063	-0.36531	0.368394	-0.991631	0.321378	0.774098	22.7063	-0.223871	0.171635	-1.30435	0.192116	0.709286	101.35	0.0712165	0.189708	0.375401	0.707362	0.999917	101.35	0.113586	0.230622	0.492519	0.622353	0.977906	101.35	0.0078904	0.123544	0.0638671	0.949076	0.993554
ATP6V1H|ENSG00000047249	8	53715557	53843558	protein_coding	ATP6V1H	ENSG00000047249	416.692	0.138988	0.0693326	2.00465	0.0450005	0.932477	1021.73	0.0163545	0.0546914	0.299032	0.764916	0.999326	722.296	0.0324842	0.0702	0.462737	0.643553	0.928166	722.296	0.101231	0.0733947	1.37927	0.167811	0.635176	722.296	0.0321067	0.0351961	0.912225	0.36165	0.833713	1339.49	0.0331603	0.0499544	0.663811	0.506811	0.999917	1339.49	0.0414021	0.061415	0.674137	0.500224	0.977906	1339.49	-0.00181115	0.0330373	-0.0548214	0.956281	0.994638
TCEA1|ENSG00000187735	8	53966552	54022529	protein_coding	TCEA1	ENSG00000187735	2199.2	0.0523158	0.0398211	1.31377	0.188924	0.998532	737.172	0.0678306	0.066402	1.02151	0.307011	0.999326	4090.57	0.0961092	0.0430969	2.23007	0.0257426	0.324057	4090.57	0.0867046	0.0451153	1.92185	0.0546252	0.416634	4090.57	-0.00749475	0.024675	-0.303738	0.761327	0.963102	1060.88	-0.0612122	0.0572045	-1.07006	0.284593	0.999917	1060.88	0.0119606	0.0704071	0.169878	0.865106	0.985992	1060.88	0.0406936	0.0375703	1.08313	0.27875	0.84141
LYPLA1|ENSG00000120992	8	54046367	54102017	protein_coding	LYPLA1	ENSG00000120992	1440.8	0.0687063	0.0408628	1.68139	0.0926876	0.998532	482.556	0.0561032	0.0850425	0.659708	0.509441	0.999326	3225.56	0.0614994	0.0451698	1.36152	0.173351	0.658301	3225.56	0.0162656	0.0471871	0.344705	0.730316	0.943019	3225.56	-0.0238986	0.0233666	-1.02276	0.306419	0.80393	768.994	0.112443	0.0743634	1.51207	0.130516	0.98862	768.994	0.0930344	0.0910782	1.02148	0.307028	0.953435	768.994	-0.0267295	0.0508059	-0.52611	0.598812	0.95509
MRPL15|ENSG00000137547	8	54135210	54147901	protein_coding	MRPL15	ENSG00000137547	535.079	0.0374349	0.0629414	0.594759	0.552005	0.998532	257.405	-0.0682037	0.103239	-0.660641	0.508842	0.999326	900.935	0.0956602	0.0662874	1.44311	0.148989	0.623915	900.935	0.150709	0.0696333	2.16432	0.0304396	0.325957	900.935	0.0235394	0.0356214	0.660824	0.508725	0.898365	348.115	-0.18582	0.0895896	-2.07413	0.0380672	0.858976	348.115	-0.235128	0.109035	-2.15644	0.0310496	0.714007	348.115	0.00871951	0.0658859	0.132343	0.894713	0.987573
XKR4|ENSG00000206579	8	55102389	55542054	protein_coding	XKR4	ENSG00000206579	34.3888	-0.168072	0.243603	-0.689943	0.49023	0.998532	5906.65	-0.0202539	0.0337517	-0.600084	0.54845	0.999326	50.2977	-0.318349	0.264658	-1.20287	0.229026	0.718758	50.2977	-0.0884412	0.259063	-0.341389	0.732811	0.944117	50.2977	0.108022	0.122468	0.882039	0.377756	0.840706	7759.77	0.0340423	0.0372136	0.91478	0.360307	0.999917	7759.77	-0.00865826	0.0459481	-0.188436	0.850535	0.985992	7759.77	-0.02346	0.0246084	-0.953332	0.340422	0.868488
AC022679.1|ENSG00000253857	8	55161483	55164727	lincRNA	AC022679.1	ENSG00000253857	NA	NA	NA	NA	NA	NA	95.9872	0.0899146	0.162682	0.552702	0.580467	0.999326	NA	NA	NA	NA	NA	NA	NA	NA	NA	NA	NA	NA	NA	NA	NA	NA	NA	NA	163.603	-0.0774553	0.139736	-0.554299	0.579374	0.999917	163.603	0.0877361	0.170714	0.513936	0.607297	0.977906	163.603	0.0819063	0.0906054	0.90399	0.366001	0.880104
TMEM68|ENSG00000167904	8	55696424	55773407	protein_coding	TMEM68	ENSG00000167904	508.162	0.110015	0.0655901	1.67731	0.093481	0.998532	159.006	-0.0302849	0.131484	-0.230331	0.817834	0.999326	996.063	0.0174806	0.0579595	0.3016	0.762957	0.95877	996.063	-0.0897875	0.0610704	-1.47023	0.1415	0.599248	996.063	-0.0524411	0.0290151	-1.80737	0.070704	0.523628	218.962	-0.0953093	0.109473	-0.87062	0.383962	0.999917	218.962	-0.0586886	0.13329	-0.440307	0.659715	0.980692	218.962	0.0301359	0.0719409	0.418898	0.675291	0.964746
TGS1|ENSG00000137574	8	55773142	55825448	protein_coding	TGS1	ENSG00000137574	814.962	-0.00560519	0.0543812	-0.103072	0.917906	0.998532	284.37	-0.0543991	0.104539	-0.520371	0.602805	0.999326	1535.26	0.0418325	0.0506737	0.825526	0.409073	0.838197	1535.26	0.0530998	0.0528146	1.0054	0.314704	0.769985	1535.26	0.00429956	0.025746	0.166999	0.867371	0.987319	419.399	0.1139	0.0840926	1.35446	0.175591	0.999917	419.399	0.0309685	0.103628	0.298843	0.76506	0.985992	419.399	-0.0529383	0.0558511	-0.947846	0.343208	0.871138
LYN|ENSG00000254087	8	55879813	56014168	protein_coding	LYN	ENSG00000254087	725.213	-0.0722404	0.0708312	-1.0199	0.307778	0.998532	NA	NA	NA	NA	NA	NA	1142.4	-0.0411481	0.0586046	-0.702131	0.482598	0.871392	1142.4	0.0602326	0.0607294	0.991819	0.321286	0.774098	1142.4	0.0504512	0.0288713	1.74745	0.0805591	0.545376	NA	NA	NA	NA	NA	NA	NA	NA	NA	NA	NA	NA	NA	NA	NA	NA	NA	NA
AC046176.1|ENSG00000236814	8	56050038	56051207	processed_pseudogene	AC046176.1	ENSG00000236814	26.5584	0.0344454	0.275412	0.125069	0.900469	0.998532	22.7223	0.0112553	0.334298	0.0336685	0.973141	0.999326	38.3337	-0.0756113	0.349131	-0.21657	0.828543	0.97369	38.3337	-0.300649	0.361667	-0.831288	0.405811	0.822318	38.3337	-0.110945	0.166131	-0.667815	0.504252	0.896365	34.7846	-0.049614	0.278791	-0.177961	0.858753	0.999917	34.7846	-0.0260027	0.338478	-0.0768224	0.938765	0.994866	34.7846	0.0170865	0.180486	0.0946692	0.924578	0.990132
RPS20|ENSG00000008988	8	56067295	56074581	protein_coding	RPS20	ENSG00000008988	10723.8	0.0257739	0.0303905	0.84809	0.396388	0.998532	2207.2	-0.0192995	0.041691	-0.462918	0.643423	0.999326	13730.6	0.0879313	0.0354482	2.48056	0.0131177	0.237465	13730.6	0.101367	0.0370973	2.73247	0.00628616	0.145849	13730.6	0.00402712	0.0220219	0.182869	0.854901	0.985486	2521.54	-0.0577611	0.0437671	-1.31974	0.186922	0.999917	2521.54	-0.0412863	0.0539947	-0.764637	0.444488	0.97602	2521.54	0.0164469	0.0298207	0.551526	0.581273	0.949209
NPM1P21|ENSG00000248578	8	56101199	56102267	processed_pseudogene	NPM1P21	ENSG00000248578	NA	NA	NA	NA	NA	NA	NA	NA	NA	NA	NA	NA	25.9813	-0.0143102	0.337817	-0.0423609	0.966211	0.995187	25.9813	-0.108273	0.341386	-0.317157	0.751124	0.949277	25.9813	-0.0470722	0.159017	-0.29602	0.767215	0.96445	NA	NA	NA	NA	NA	NA	NA	NA	NA	NA	NA	NA	NA	NA	NA	NA	NA	NA
PLAG1|ENSG00000181690	8	56160904	56211324	protein_coding	PLAG1	ENSG00000181690	582.815	0.0422006	0.0628938	0.670982	0.502232	0.998532	63.7254	-0.0784505	0.219639	-0.35718	0.720957	0.999326	1156.24	4.20687e-05	0.0563253	0.000746889	0.999404	0.9997	1156.24	-0.0271794	0.0587435	-0.46268	0.643594	0.914853	1156.24	-0.0132648	0.02781	-0.476979	0.633377	0.933708	74.4254	0.111646	0.200369	0.557204	0.577388	0.999917	74.4254	-0.285309	0.248771	-1.14687	0.251434	0.939758	74.4254	-0.182245	0.131632	-1.38451	0.166203	0.754457
CHCHD7|ENSG00000170791	8	56211686	56218798	protein_coding	CHCHD7	ENSG00000170791	338.937	0.024945	0.0794558	0.313948	0.75356	0.998532	196.141	-0.0784168	0.134959	-0.581043	0.561212	0.999326	560.513	-0.0269635	0.0760876	-0.354374	0.723058	0.94948	560.513	-0.0264614	0.0792523	-0.333888	0.738464	0.945689	560.513	0.00106427	0.0371416	0.0286544	0.97714	0.997946	298.141	0.0399431	0.0936415	0.426553	0.669705	0.999917	298.141	-0.164087	0.114175	-1.43715	0.150675	0.914182	298.141	-0.0923637	0.0613928	-1.50447	0.13246	0.724369
AC107952.2|ENSG00000272343	8	56222688	56223173	lincRNA	AC107952.2	ENSG00000272343	NA	NA	NA	NA	NA	NA	23.8811	0.0577523	0.324895	0.177757	0.858914	0.999326	NA	NA	NA	NA	NA	NA	NA	NA	NA	NA	NA	NA	NA	NA	NA	NA	NA	NA	32.683	0.235428	0.289415	0.813463	0.415953	0.999917	32.683	0.379575	0.348904	1.08791	0.276636	0.947582	32.683	0.0334008	0.189401	0.17635	0.860019	0.986833
PENK|ENSG00000181195	8	56436674	56446734	protein_coding	PENK	ENSG00000181195	NA	NA	NA	NA	NA	NA	149.529	0.0929583	0.149561	0.621541	0.534244	0.999326	NA	NA	NA	NA	NA	NA	NA	NA	NA	NA	NA	NA	NA	NA	NA	NA	NA	NA	116.787	0.310065	0.186025	1.66679	0.0955567	0.955699	116.787	0.284061	0.228489	1.24321	0.213789	0.92628	116.787	-0.0623819	0.129387	-0.482134	0.629711	0.960815
IMPAD1|ENSG00000104331	8	56957933	56993844	protein_coding	IMPAD1	ENSG00000104331	1394.22	0.00662914	0.0626541	0.105805	0.915737	0.998532	1694.27	0.00859097	0.0500372	0.171692	0.86368	0.999326	2447.4	0.0610182	0.0586768	1.0399	0.298385	0.77896	2447.4	-0.10548	0.0614527	-1.71644	0.0860809	0.500162	2447.4	-0.0827417	0.0296236	-2.7931	0.00522053	0.150426	2522.6	-0.0346567	0.0385652	-0.898652	0.368838	0.999917	2522.6	-0.0715116	0.0473035	-1.51176	0.130594	0.8971	2522.6	-0.00978927	0.0266274	-0.367639	0.713143	0.967984
FAM110B|ENSG00000169122	8	57994509	58204279	protein_coding	FAM110B	ENSG00000169122	128.367	-0.0637364	0.119455	-0.533559	0.593646	0.998532	620.533	0.0977784	0.0728645	1.34192	0.179622	0.999326	174.494	0.0467534	0.138941	0.336499	0.736494	0.952666	174.494	0.0430492	0.144266	0.298402	0.765396	0.952667	174.494	-0.00327695	0.0668305	-0.0490337	0.960892	0.997001	750.418	0.0209802	0.0674051	0.311255	0.755607	0.999917	750.418	0.0423023	0.0826846	0.51161	0.608924	0.977906	750.418	0.00534216	0.044225	0.120795	0.903853	0.988142
UBXN2B|ENSG00000215114	8	58411264	58451501	protein_coding	UBXN2B	ENSG00000215114	894.192	-0.0430551	0.0500266	-0.860644	0.389434	0.998532	1884.33	0.00378557	0.0434812	0.0870621	0.930622	0.999326	1614.12	0.0194299	0.0507814	0.382618	0.702003	0.943445	1614.12	0.1342	0.0529745	2.5333	0.0112995	0.199083	1614.12	0.0550713	0.0267545	2.0584	0.0395522	0.420714	2693.61	0.0125695	0.0385591	0.325981	0.744439	0.999917	2693.61	-0.0609717	0.0474967	-1.2837	0.199245	0.921962	2693.61	-0.0328779	0.0255585	-1.28638	0.198312	0.790846
SDCBP|ENSG00000137575	8	58552924	58582860	protein_coding	SDCBP	ENSG00000137575	1475.21	0.0447955	0.0447099	1.00191	0.316385	0.998532	865.129	-0.12004	0.0723416	-1.65935	0.0970449	0.987441	2689.87	0.0870893	0.0374495	2.32552	0.0200444	0.291489	2689.87	0.0434343	0.0392908	1.10546	0.268962	0.738385	2689.87	-0.0238507	0.0207066	-1.15184	0.249386	0.762799	1150.52	0.026618	0.0517193	0.514663	0.606789	0.999917	1150.52	-0.0283124	0.0635783	-0.445316	0.656092	0.980692	1150.52	-0.0272126	0.0337544	-0.806193	0.420131	0.905246
NSMAF|ENSG00000035681	8	58583504	58659844	protein_coding	NSMAF	ENSG00000035681	447.428	-0.0431177	0.0661353	-0.651963	0.514425	0.998532	480.044	0.0131798	0.0783729	0.168168	0.866451	0.999326	799.975	0.0514904	0.0663892	0.775583	0.437995	0.850897	799.975	0.0764708	0.0689924	1.10839	0.267691	0.737536	799.975	0.0107236	0.0331718	0.323275	0.746487	0.960146	733.699	0.0214001	0.0708317	0.302126	0.762556	0.999917	733.699	-0.177327	0.0869862	-2.03857	0.041493	0.765138	733.699	-0.0867106	0.047767	-1.81528	0.0694804	0.611905
TOX|ENSG00000198846	8	58805418	59119208	protein_coding	TOX	ENSG00000198846	336.53	0.0111165	0.0848417	0.131026	0.895755	0.998532	52.1436	-0.125529	0.239227	-0.52473	0.599771	0.999326	599.55	-0.0268537	0.0797883	-0.336562	0.736447	0.952666	599.55	-0.0348009	0.0829573	-0.419504	0.674848	0.925086	599.55	-0.00313579	0.0389764	-0.0804535	0.935877	0.994935	79.3606	0.237517	0.205533	1.15561	0.247839	0.999917	79.3606	-0.0934512	0.255569	-0.36566	0.714619	0.985992	79.3606	-0.178099	0.134954	-1.3197	0.186935	0.78018
AC090152.1|ENSG00000167912	8	59119040	59121346	antisense	AC090152.1	ENSG00000167912	70.3649	0.359751	0.176989	2.03262	0.0420913	0.916328	NA	NA	NA	NA	NA	NA	102.109	0.0175913	0.167679	0.10491	0.916447	0.987376	102.109	0.097749	0.173029	0.564929	0.572122	0.892178	102.109	0.0384108	0.0803616	0.477974	0.632668	0.933708	NA	NA	NA	NA	NA	NA	NA	NA	NA	NA	NA	NA	NA	NA	NA	NA	NA	NA
CA8|ENSG00000178538	8	60187347	60281412	protein_coding	CA8	ENSG00000178538	88.9366	-0.0682019	0.15343	-0.444514	0.656671	0.998532	NA	NA	NA	NA	NA	NA	150.867	-0.307366	0.139927	-2.19662	0.0280477	0.335908	150.867	-0.0128611	0.141934	-0.0906133	0.9278	0.986163	150.867	0.148252	0.0686044	2.16097	0.0306975	0.37166	NA	NA	NA	NA	NA	NA	NA	NA	NA	NA	NA	NA	NA	NA	NA	NA	NA	NA
LINC01301|ENSG00000251396	8	60384588	60516795	lincRNA	LINC01301	ENSG00000251396	27.4835	0.0370087	0.249099	0.14857	0.881893	0.998532	19.8437	-0.122303	0.386309	-0.316594	0.751552	0.999326	41.1001	0.493182	0.262342	1.87992	0.0601192	0.450535	41.1001	0.302702	0.281029	1.07712	0.281428	0.747697	41.1001	-0.111162	0.132913	-0.836358	0.402954	0.851732	30.288	0.591329	0.280816	2.10575	0.0352258	0.851045	30.288	0.16003	0.352531	0.453945	0.649868	0.980692	30.288	-0.284281	0.190486	-1.4924	0.135595	0.724369
RAB2A|ENSG00000104388	8	60516857	60623627	protein_coding	RAB2A	ENSG00000104388	825.217	0.0321672	0.0529281	0.607754	0.543351	0.998532	1922.28	0.00268667	0.0430592	0.0623947	0.950248	0.999326	1562.06	0.0763967	0.0532123	1.4357	0.151089	0.626521	1562.06	0.0158712	0.0558317	0.284269	0.776204	0.954518	1562.06	-0.0318383	0.0270787	-1.17577	0.239686	0.753401	2618.23	0.0291246	0.0421892	0.690335	0.489984	0.999917	2618.23	0.0213123	0.0520266	0.409642	0.682069	0.980692	2618.23	-0.00804725	0.0279593	-0.28782	0.773485	0.975779
CHD7|ENSG00000171316	8	60678778	60868028	protein_coding	CHD7	ENSG00000171316	6735.74	0.0187819	0.0392189	0.478899	0.632011	0.998532	3248.48	-0.0234839	0.0419022	-0.560445	0.575176	0.999326	9861.69	0.0283459	0.0368186	0.76988	0.441371	0.852501	9861.69	-0.0552473	0.0385815	-1.43196	0.152154	0.61472	9861.69	-0.0413439	0.0192365	-2.14924	0.0316157	0.377914	4679.67	-0.0201724	0.0348253	-0.579246	0.562423	0.999917	4679.67	0.0245646	0.0428851	0.572799	0.566781	0.977906	4679.67	0.0219502	0.0228338	0.961303	0.3364	0.868115
AC022182.3|ENSG00000255397	8	60937705	60939871	processed_pseudogene	AC022182.3	ENSG00000255397	35.0298	-0.0298734	0.230158	-0.129795	0.896729	0.998532	NA	NA	NA	NA	NA	NA	42.886	-0.292051	0.268696	-1.08692	0.277072	0.759668	42.886	-0.150634	0.269875	-0.558162	0.576734	0.894696	42.886	0.0678057	0.12855	0.527466	0.59787	0.925969	NA	NA	NA	NA	NA	NA	NA	NA	NA	NA	NA	NA	NA	NA	NA	NA	NA	NA
CLVS1|ENSG00000177182	8	61057158	61501645	protein_coding	CLVS1	ENSG00000177182	NA	NA	NA	NA	NA	NA	491.321	0.018978	0.0758431	0.250227	0.802412	0.999326	NA	NA	NA	NA	NA	NA	NA	NA	NA	NA	NA	NA	NA	NA	NA	NA	NA	NA	736.628	0.102148	0.0770129	1.32637	0.184717	0.999917	736.628	0.0212248	0.0950044	0.223408	0.823218	0.985992	736.628	-0.0504357	0.0511946	-0.985176	0.324538	0.865271
NPM1P6|ENSG00000213881	8	61202350	61203220	processed_pseudogene	NPM1P6	ENSG00000213881	56.1241	0.0545341	0.17402	0.313379	0.753993	0.998532	NA	NA	NA	NA	NA	NA	86.4862	0.403144	0.181933	2.2159	0.0266986	0.32914	86.4862	0.161628	0.193539	0.835121	0.40365	0.821583	86.4862	-0.129218	0.0929374	-1.39038	0.164413	0.68159	NA	NA	NA	NA	NA	NA	NA	NA	NA	NA	NA	NA	NA	NA	NA	NA	NA	NA
ASPH|ENSG00000198363	8	61500556	61714640	protein_coding	ASPH	ENSG00000198363	1672.01	-0.0455458	0.0426717	-1.06736	0.285811	0.998532	753.954	0.10732	0.0657735	1.63167	0.10275	0.999326	2890.1	0.0221195	0.0427901	0.516931	0.605204	0.916422	2890.1	0.0785837	0.0446666	1.75934	0.0785203	0.484114	2890.1	0.0267789	0.0225144	1.18941	0.234278	0.748081	1038.33	-0.0185948	0.0574093	-0.323898	0.746015	0.999917	1038.33	-0.118864	0.0702582	-1.69182	0.0906798	0.859433	1038.33	-0.039213	0.03878	-1.01117	0.311937	0.858389
KRT8P3|ENSG00000254285	8	61578220	61579668	processed_pseudogene	KRT8P3	ENSG00000254285	45.9528	-0.103018	0.202842	-0.507875	0.611541	0.998532	NA	NA	NA	NA	NA	NA	74.634	-0.0549938	0.213134	-0.258024	0.796388	0.964977	74.634	0.0839997	0.221106	0.379907	0.704015	0.933864	74.634	0.0693524	0.102472	0.67679	0.498539	0.894406	NA	NA	NA	NA	NA	NA	NA	NA	NA	NA	NA	NA	NA	NA	NA	NA	NA	NA
NKAIN3|ENSG00000185942	8	62248591	62999652	protein_coding	NKAIN3	ENSG00000185942	22.7045	-0.0966951	0.294201	-0.328671	0.742405	0.998532	379.142	0.0868434	0.100095	0.867612	0.385607	0.999326	34.5472	0.10854	0.274186	0.395863	0.692206	0.940888	34.5472	0.249912	0.286752	0.871526	0.383467	0.810716	34.5472	0.0638823	0.135053	0.473017	0.636201	0.934742	423.041	0.00682153	0.0868356	0.0785568	0.937385	0.999917	423.041	-0.0416443	0.106512	-0.390984	0.695809	0.981576	423.041	-0.0215931	0.0566344	-0.381273	0.703001	0.966351
AC120042.3|ENSG00000274956	8	62977861	62984900	lincRNA	AC120042.3	ENSG00000274956	56.3014	-0.137008	0.185826	-0.737292	0.460945	0.998532	1345.59	0.0933231	0.0502085	1.85871	0.0630678	0.876154	115.822	-0.206484	0.154678	-1.33493	0.181898	0.670081	115.822	0.344295	0.159164	2.16315	0.0305295	0.326235	115.822	0.274071	0.0745257	3.67754	0.000235496	0.0179423	2005.14	0.0275704	0.0413819	0.666244	0.505255	0.999917	2005.14	0.0393303	0.0510098	0.771034	0.440687	0.97602	2005.14	0.000353805	0.0276423	0.0127994	0.989788	0.999627
GGH|ENSG00000137563	8	63015079	63039171	protein_coding	GGH	ENSG00000137563	347.596	0.0375692	0.0758491	0.495314	0.620378	0.998532	161.661	0.0897323	0.12664	0.708561	0.478597	0.999326	700.676	0.031689	0.0742835	0.426596	0.669674	0.935275	700.676	0.0657947	0.0776214	0.847635	0.396641	0.817932	700.676	0.0154088	0.0367051	0.4198	0.674631	0.946077	214.827	0.197265	0.115545	1.70725	0.0877748	0.947037	214.827	-0.032246	0.142627	-0.226087	0.821134	0.985992	214.827	-0.128121	0.076179	-1.68184	0.0925993	0.670713
YTHDF3-AS1|ENSG00000270673	8	63167725	63168442	lincRNA	YTHDF3-AS1	ENSG00000270673	13.0713	0.245243	0.422954	0.579835	0.562026	0.998532	NA	NA	NA	NA	NA	NA	NA	NA	NA	NA	NA	NA	NA	NA	NA	NA	NA	NA	NA	NA	NA	NA	NA	NA	NA	NA	NA	NA	NA	NA	NA	NA	NA	NA	NA	NA	NA	NA	NA	NA	NA	NA
YTHDF3|ENSG00000185728	8	63168553	63212786	protein_coding	YTHDF3	ENSG00000185728	1813.09	0.0564541	0.0407326	1.38597	0.165756	0.998532	1452.34	0.0254639	0.0491974	0.517587	0.604746	0.999326	3601.33	0.0283644	0.0382313	0.741916	0.458138	0.860131	3601.33	0.070723	0.0398872	1.77307	0.0762163	0.478618	3601.33	0.0197625	0.0204533	0.966226	0.333931	0.818376	2099.74	0.0113811	0.0395018	0.288117	0.773257	0.999917	2099.74	-0.00993911	0.0485288	-0.204809	0.837722	0.985992	2099.74	-0.0107138	0.0257916	-0.4154	0.677849	0.964746
AC011978.2|ENSG00000261542	8	63215981	63218034	lincRNA	AC011978.2	ENSG00000261542	28.2596	0.0529045	0.252084	0.209869	0.83377	0.998532	38.3345	-0.0224289	0.275025	-0.0815523	0.935003	0.999326	58.9217	0.108424	0.219125	0.494805	0.620738	0.92258	58.9217	-0.110805	0.224551	-0.493451	0.621694	0.907019	58.9217	-0.109712	0.103129	-1.06383	0.287405	0.790026	63.0802	-0.0612439	0.221362	-0.276668	0.782035	0.999917	63.0802	-0.177639	0.26565	-0.668695	0.50369	0.977906	63.0802	-0.0411372	0.14358	-0.28651	0.774488	0.975779
AC022639.1|ENSG00000253554	8	63687179	64368558	antisense	AC022639.1	ENSG00000253554	NA	NA	NA	NA	NA	NA	57.4781	-0.237072	0.222258	-1.06665	0.286129	0.999326	NA	NA	NA	NA	NA	NA	NA	NA	NA	NA	NA	NA	NA	NA	NA	NA	NA	NA	87.2775	0.0600076	0.167045	0.359229	0.719423	0.999917	87.2775	-0.200126	0.201638	-0.992501	0.320953	0.956038	87.2775	-0.120627	0.10751	-1.12201	0.261859	0.83186
MIR124-2HG|ENSG00000254377	8	64373328	64383787	lincRNA	MIR124-2HG	ENSG00000254377	NA	NA	NA	NA	NA	NA	2456.7	-0.00236457	0.0521777	-0.0453177	0.963854	0.999326	NA	NA	NA	NA	NA	NA	NA	NA	NA	NA	NA	NA	NA	NA	NA	NA	NA	NA	3309.42	0.0206308	0.0335338	0.615223	0.538407	0.999917	3309.42	0.0864263	0.0412902	2.09314	0.0363366	0.746311	3309.42	0.0238898	0.0236263	1.01115	0.311945	0.858389
MIR124-2|ENSG00000207816	8	64379149	64379257	miRNA	MIR124-2	ENSG00000207816	NA	NA	NA	NA	NA	NA	55.2989	0.0531111	0.217804	0.243848	0.807348	0.999326	NA	NA	NA	NA	NA	NA	NA	NA	NA	NA	NA	NA	NA	NA	NA	NA	NA	NA	79.3647	-0.0202305	0.180451	-0.112111	0.910735	0.999917	79.3647	-0.249795	0.224439	-1.11298	0.265718	0.944206	79.3647	-0.0915816	0.119475	-0.766533	0.443359	0.912669
BHLHE22|ENSG00000180828	8	64580367	64583628	protein_coding	BHLHE22	ENSG00000180828	NA	NA	NA	NA	NA	NA	78.6306	0.287984	0.178366	1.61457	0.106404	0.999326	NA	NA	NA	NA	NA	NA	NA	NA	NA	NA	NA	NA	NA	NA	NA	NA	NA	NA	49.2047	0.183501	0.233113	0.787177	0.431178	0.999917	49.2047	-0.158658	0.291013	-0.545193	0.585621	0.977906	49.2047	-0.173326	0.152544	-1.13624	0.255857	0.83186
CYP7B1|ENSG00000172817	8	64587763	64798761	protein_coding	CYP7B1	ENSG00000172817	NA	NA	NA	NA	NA	NA	47.9088	-0.127143	0.234725	-0.541671	0.588045	0.999326	NA	NA	NA	NA	NA	NA	NA	NA	NA	NA	NA	NA	NA	NA	NA	NA	NA	NA	63.2704	0.0518743	0.210116	0.246884	0.804998	0.999917	63.2704	-0.233159	0.255496	-0.912577	0.361465	0.965826	63.2704	-0.128798	0.136645	-0.942573	0.345899	0.871932
ARMC1|ENSG00000104442	8	65602456	65634217	protein_coding	ARMC1	ENSG00000104442	817.759	0.204575	0.0521835	3.9203	8.84383e-05	0.056119	570.803	0.0130452	0.0720048	0.181171	0.856233	0.999326	1623.05	0.0860527	0.0528127	1.6294	0.103229	0.551512	1623.05	0.0407611	0.0552645	0.737565	0.460779	0.845492	1623.05	-0.0246518	0.0273391	-0.901705	0.367214	0.837092	793.848	0.155338	0.0764523	2.03183	0.0421709	0.880525	793.848	-0.173782	0.0943812	-1.84127	0.0655813	0.82873	793.848	-0.162716	0.0500478	-3.2512	0.00114918	0.0986766
MTFR1|ENSG00000066855	8	65644734	65771261	protein_coding	MTFR1	ENSG00000066855	612.329	-0.00558559	0.0576616	-0.0968685	0.922831	0.998532	197.705	0.00666968	0.12023	0.0554742	0.955761	0.999326	1085.07	0.0502102	0.0566812	0.885836	0.375706	0.82211	1085.07	0.0320212	0.0589891	0.542832	0.587245	0.897502	1085.07	-0.0101949	0.0282622	-0.360728	0.718303	0.954269	278.113	-0.110717	0.101921	-1.0863	0.277345	0.999917	278.113	-0.0429314	0.124156	-0.345787	0.729503	0.985992	278.113	0.045569	0.0672708	0.677396	0.498155	0.930475
AC055822.1|ENSG00000272155	8	65714334	65714778	antisense	AC055822.1	ENSG00000272155	16.2122	-0.0846613	0.338041	-0.250447	0.802241	0.998532	NA	NA	NA	NA	NA	NA	30.7153	-0.125501	0.322888	-0.388684	0.69751	0.942182	30.7153	-0.479368	0.330033	-1.45249	0.146366	0.604675	30.7153	-0.174144	0.156225	-1.1147	0.264981	0.773451	NA	NA	NA	NA	NA	NA	NA	NA	NA	NA	NA	NA	NA	NA	NA	NA	NA	NA
PDE7A|ENSG00000205268	8	65717510	65842322	protein_coding	PDE7A	ENSG00000205268	1546.55	-0.0160692	0.0413105	-0.388986	0.697286	0.998532	810.217	-0.000766788	0.0622242	-0.012323	0.990168	0.999326	2711.32	-0.0241742	0.0394035	-0.613504	0.539543	0.896888	2711.32	-0.0324375	0.041118	-0.788887	0.430178	0.834691	2711.32	-0.00329187	0.0202491	-0.162569	0.870858	0.987319	1230.6	-0.0460848	0.0519186	-0.887636	0.374737	0.999917	1230.6	-0.0341836	0.063384	-0.539309	0.589673	0.977906	1230.6	0.0122554	0.0342385	0.357942	0.720387	0.969379
RRS1-AS1|ENSG00000246145	8	66419589	66428977	lincRNA	RRS1-AS1	ENSG00000246145	NA	NA	NA	NA	NA	NA	NA	NA	NA	NA	NA	NA	25.264	0.140389	0.363692	0.386012	0.699488	0.94272	25.264	-0.0809561	0.374291	-0.216292	0.82876	0.964616	25.264	-0.110666	0.175772	-0.629599	0.528957	0.905666	NA	NA	NA	NA	NA	NA	NA	NA	NA	NA	NA	NA	NA	NA	NA	NA	NA	NA
RRS1|ENSG00000179041	8	66429028	66430733	protein_coding	RRS1	ENSG00000179041	400.964	0.0241317	0.0759194	0.317859	0.750592	0.998532	54.8049	0.445837	0.245377	1.81695	0.0692253	0.896073	391.922	-0.174716	0.0975856	-1.79038	0.0733921	0.486385	391.922	-0.0374414	0.101254	-0.369777	0.711549	0.936739	391.922	0.0714454	0.0491431	1.45382	0.145995	0.655981	41.3604	0.142035	0.288883	0.491668	0.622954	0.999917	41.3604	0.068456	0.353475	0.193666	0.846437	0.985992	41.3604	-0.0545282	0.187189	-0.2913	0.770822	0.975779
ADHFE1|ENSG00000147576	8	66430185	66471601	protein_coding	ADHFE1	ENSG00000147576	50.5711	0.235656	0.183589	1.28361	0.199279	0.998532	35.3758	-0.138491	0.267318	-0.518075	0.604406	0.999326	84.9517	-0.0166894	0.193272	-0.0863517	0.931187	0.989638	84.9517	0.0611762	0.200983	0.304385	0.760834	0.951338	84.9517	0.0386396	0.092833	0.416227	0.677244	0.946587	42.0259	-0.0994855	0.226989	-0.438284	0.66118	0.999917	42.0259	-0.141398	0.280581	-0.503948	0.614298	0.977906	42.0259	-0.000701176	0.148419	-0.0047243	0.996231	0.999981
MYBL1|ENSG00000185697	8	66562175	66614247	protein_coding	MYBL1	ENSG00000185697	148.682	0.0777957	0.117499	0.662098	0.507908	0.998532	21.1799	-0.158389	0.35471	-0.446531	0.655214	0.999326	272.481	0.0301524	0.113753	0.265068	0.790957	0.963129	272.481	-0.13464	0.119453	-1.12714	0.259682	0.731155	272.481	-0.0804819	0.0553744	-1.45341	0.146109	0.655981	26.0662	0.510523	0.306425	1.66606	0.095701	0.955699	26.0662	-0.239399	0.374157	-0.639835	0.52228	0.977906	26.0662	-0.396089	0.198703	-1.99337	0.0462211	0.526197
VCPIP1|ENSG00000175073	8	66628487	66667217	protein_coding	VCPIP1	ENSG00000175073	891.964	0.0417902	0.0536345	0.779166	0.435882	0.998532	1235.16	-0.026298	0.050596	-0.519764	0.603228	0.999326	1662.33	0.0305402	0.0448616	0.680765	0.49602	0.87742	1662.33	-0.0345039	0.0467586	-0.737915	0.460566	0.845492	1662.33	-0.0324683	0.0223838	-1.45053	0.146911	0.656099	1760.82	-0.0841893	0.0444371	-1.89457	0.0581487	0.903358	1760.82	-0.0287299	0.054679	-0.525428	0.599286	0.977906	1760.82	0.0368988	0.0304472	1.21189	0.225553	0.81639
SGK3|ENSG00000104205	8	66667596	66862022	protein_coding	SGK3	ENSG00000104205	93.461	0.172463	0.152165	1.1334	0.257047	0.998532	25.0448	0.603868	0.346583	1.74235	0.0814476	0.949459	178.598	-0.198063	0.143328	-1.38189	0.167005	0.648912	178.598	-0.136857	0.148592	-0.921028	0.357036	0.797758	178.598	0.0329452	0.0720331	0.457362	0.647411	0.937662	33.1837	-0.05699	0.2875	-0.198226	0.842868	0.999917	33.1837	0.0535712	0.346781	0.154481	0.87723	0.985995	33.1837	0.0545831	0.18492	0.295172	0.767863	0.975754
C8orf44|ENSG00000213865	8	66667615	66685564	protein_coding	C8orf44	ENSG00000213865	96.2492	0.137569	0.148692	0.925198	0.354863	0.998532	129.237	0.142495	0.144338	0.987231	0.32353	0.999326	193.105	0.0349718	0.125489	0.278684	0.780487	0.96108	193.105	0.0722338	0.130126	0.555106	0.578822	0.895309	193.105	0.017664	0.0603801	0.292546	0.769869	0.965475	180.119	0.0674975	0.122407	0.55142	0.581345	0.999917	180.119	0.0825085	0.149845	0.550625	0.581891	0.977906	180.119	-0.00458467	0.0802794	-0.0571089	0.954458	0.994638
MCMDC2|ENSG00000178460	8	66870749	66922048	protein_coding	MCMDC2	ENSG00000178460	NA	NA	NA	NA	NA	NA	NA	NA	NA	NA	NA	NA	27.4874	0.493991	0.344986	1.43191	0.152168	0.628557	27.4874	0.981022	0.360862	2.71855	0.00655682	0.148737	27.4874	0.226978	0.176607	1.28522	0.198716	0.716253	NA	NA	NA	NA	NA	NA	NA	NA	NA	NA	NA	NA	NA	NA	NA	NA	NA	NA
SNHG6|ENSG00000245910	8	66921684	66926398	processed_transcript	SNHG6	ENSG00000245910	367.053	-0.144834	0.0727454	-1.99098	0.0464836	0.933694	168.332	-0.0628874	0.13079	-0.480828	0.630639	0.999326	506.732	-0.00425385	0.076109	-0.0558915	0.955428	0.992538	506.732	0.0874634	0.0795749	1.09913	0.27171	0.739304	506.732	0.0446752	0.0373111	1.19737	0.231162	0.746229	207.292	-0.173662	0.117321	-1.48022	0.138814	0.990204	207.292	0.012547	0.144035	0.087111	0.930583	0.993401	207.292	0.105922	0.0774131	1.36827	0.171229	0.761551
TCF24|ENSG00000261787	8	66946501	66962590	protein_coding	TCF24	ENSG00000261787	33.3352	0.423158	0.231208	1.8302	0.0672197	0.963118	NA	NA	NA	NA	NA	NA	47.2726	-0.0879877	0.279911	-0.314341	0.753262	0.956718	47.2726	-0.164117	0.293186	-0.55977	0.575636	0.893978	47.2726	-0.0338388	0.135614	-0.249522	0.802957	0.976489	NA	NA	NA	NA	NA	NA	NA	NA	NA	NA	NA	NA	NA	NA	NA	NA	NA	NA
COPS5|ENSG00000121022	8	67043079	67083783	protein_coding	COPS5	ENSG00000121022	488.571	0.0598846	0.066732	0.89739	0.369511	0.998532	407.559	-0.11028	0.08197	-1.34537	0.178507	0.999326	797.052	0.0181163	0.0754543	0.240096	0.810256	0.969058	797.052	-0.0208907	0.0788578	-0.264917	0.791073	0.958	797.052	-0.0194747	0.0369677	-0.526802	0.598331	0.925992	573.261	0.0189379	0.08484	0.223219	0.823365	0.999917	573.261	-0.00981425	0.10459	-0.0938354	0.92524	0.992048	573.261	-0.0150016	0.0554503	-0.270542	0.786743	0.975779
CSPP1|ENSG00000104218	8	67062426	67196263	protein_coding	CSPP1	ENSG00000104218	393.618	0.0455665	0.0766529	0.594452	0.55221	0.998532	475.399	-0.0941066	0.077541	-1.21364	0.224887	0.999326	661.62	0.0635303	0.0692303	0.917666	0.358794	0.814378	661.62	0.0835156	0.0722831	1.1554	0.247928	0.71988	661.62	0.00793289	0.0348132	0.22787	0.819747	0.979087	716.178	-0.0114352	0.0599339	-0.190797	0.848685	0.999917	716.178	-0.0650102	0.0738278	-0.880565	0.378553	0.970824	716.178	-0.0205523	0.039583	-0.519221	0.603607	0.956506
ARFGEF1|ENSG00000066777	8	67173511	67343677	protein_coding	ARFGEF1	ENSG00000066777	4724.26	0.074836	0.0301174	2.48481	0.0129621	0.775504	2759.78	-0.0210139	0.0425705	-0.493625	0.621571	0.999326	8339.7	0.0927805	0.0288111	3.2203	0.00128055	0.0680871	8339.7	-0.0200876	0.0302163	-0.664793	0.506183	0.863864	8339.7	-0.0575011	0.0159815	-3.59797	0.000320713	0.0227922	4074.98	0.011544	0.0349674	0.330135	0.741298	0.999917	4074.98	0.00859878	0.0430789	0.199606	0.841789	0.985992	4074.98	-0.0031249	0.0229724	-0.136028	0.891799	0.987573
AC021321.1|ENSG00000271966	8	67343975	67345087	lincRNA	AC021321.1	ENSG00000271966	48.9517	-0.0183529	0.193683	-0.0947574	0.924508	0.998532	33.3846	0.0857909	0.284978	0.301044	0.763381	0.999326	69.2851	0.298434	0.210972	1.41457	0.157195	0.633857	69.2851	-0.514965	0.223798	-2.30103	0.0213901	0.275149	69.2851	-0.401809	0.103664	-3.87606	0.000106161	0.00970602	42.9557	0.0136673	0.273474	0.0499767	0.960141	0.999917	42.9557	0.265252	0.332132	0.798634	0.424503	0.97548	42.9557	0.103916	0.177388	0.585811	0.558002	0.943723
PREX2|ENSG00000046889	8	67952118	68237030	protein_coding	PREX2	ENSG00000046889	1943.8	0.00805315	0.0392592	0.205128	0.837472	0.998532	195.073	-0.0419419	0.121334	-0.345673	0.729589	0.999326	3534.46	-0.00726468	0.0368964	-0.196894	0.84391	0.975307	3534.46	0.0675294	0.0384445	1.75654	0.0789956	0.484114	3534.46	0.0366008	0.0191738	1.90889	0.0562758	0.479038	348.07	0.0433289	0.101207	0.42812	0.668564	0.999917	348.07	-0.174429	0.124631	-1.39957	0.161643	0.915299	348.07	-0.097821	0.0665819	-1.46918	0.141784	0.729755
C8orf34-AS1|ENSG00000248801	8	68303468	68331491	antisense	C8orf34-AS1	ENSG00000248801	16.3205	0.164802	0.327797	0.502757	0.615135	0.998532	NA	NA	NA	NA	NA	NA	25.3296	0.0243735	0.397656	0.0612929	0.951126	0.991971	25.3296	0.309795	0.407052	0.76107	0.446615	0.841396	25.3296	0.139035	0.189685	0.732981	0.46357	0.882442	NA	NA	NA	NA	NA	NA	NA	NA	NA	NA	NA	NA	NA	NA	NA	NA	NA	NA
C8orf34|ENSG00000165084	8	68330722	68819022	protein_coding	C8orf34	ENSG00000165084	45.7381	0.0224476	0.196593	0.114184	0.909092	0.998532	72.4192	-0.257483	0.185874	-1.38525	0.165975	0.999326	63.3995	0.278057	0.231741	1.19987	0.230192	0.71944	63.3995	0.141095	0.239915	0.588105	0.556462	0.885518	63.3995	-0.0774994	0.113225	-0.684474	0.493676	0.893959	85.6026	0.24713	0.193112	1.27972	0.200643	0.999917	85.6026	0.138074	0.23621	0.584541	0.558857	0.977906	85.6026	-0.0848467	0.127713	-0.664354	0.506464	0.932151
SULF1|ENSG00000137573	8	69466624	69660915	protein_coding	SULF1	ENSG00000137573	789.806	-0.0398796	0.0611289	-0.652385	0.514153	0.998532	417.183	0.125252	0.111983	1.11849	0.263359	0.999326	1325.91	-0.193062	0.0614815	-3.14016	0.00168856	0.0813684	1325.91	-0.172944	0.0640027	-2.70213	0.00688969	0.151735	1325.91	0.0138703	0.0374198	0.370667	0.710886	0.953375	404.715	0.126895	0.0977399	1.29829	0.194188	0.999917	404.715	0.038527	0.121456	0.317209	0.751085	0.985992	404.715	-0.0581775	0.0649202	-0.896137	0.370179	0.880868
SLCO5A1|ENSG00000137571	8	69667047	69835064	protein_coding	SLCO5A1	ENSG00000137571	119.404	0.00351836	0.128523	0.0273754	0.97816	0.998532	1147	-0.0308539	0.0576137	-0.535531	0.592283	0.999326	213.667	-0.0661935	0.125861	-0.525924	0.598941	0.914125	213.667	-0.08859	0.131073	-0.675885	0.499114	0.861089	213.667	-0.00856661	0.0611478	-0.140097	0.888584	0.989653	1618.43	0.0453246	0.0440334	1.02932	0.303328	0.999917	1618.43	0.000267097	0.0542153	0.00492659	0.996069	0.999491	1618.43	-0.0263692	0.0290062	-0.909089	0.363303	0.879311
AC079089.1|ENSG00000246528	8	69834111	69854971	antisense	AC079089.1	ENSG00000246528	NA	NA	NA	NA	NA	NA	110.718	-0.113313	0.154223	-0.734733	0.462502	0.999326	NA	NA	NA	NA	NA	NA	NA	NA	NA	NA	NA	NA	NA	NA	NA	NA	NA	NA	157.087	0.184693	0.123498	1.49551	0.13478	0.98862	157.087	0.10766	0.153322	0.702183	0.482565	0.977906	157.087	-0.0638	0.0830274	-0.76842	0.442237	0.912485
PRDM14|ENSG00000147596	8	70051651	70071693	protein_coding	PRDM14	ENSG00000147596	501.654	0.288285	0.0701954	4.1069	4.01009e-05	0.0312295	176.578	0.0920852	0.129248	0.712468	0.476175	0.999326	755.752	-0.0199954	0.075361	-0.265328	0.790757	0.963129	755.752	-0.0755164	0.0785091	-0.96188	0.33611	0.782513	755.752	-0.0263894	0.0373138	-0.707229	0.479424	0.888265	130.46	0.162304	0.155412	1.04434	0.296327	0.999917	130.46	0.114101	0.190259	0.599716	0.548695	0.977906	130.46	-0.0459095	0.102983	-0.445798	0.655743	0.964345
NCOA2|ENSG00000140396	8	70109762	70403805	protein_coding	NCOA2	ENSG00000140396	1148.82	0.0765346	0.0476955	1.60465	0.108571	0.998532	4290.88	0.00672263	0.0361349	0.186042	0.852412	0.999326	1960.84	0.0648819	0.0461541	1.40577	0.159793	0.638645	1960.84	0.0262831	0.0481772	0.545551	0.585375	0.896791	1960.84	-0.0206433	0.0237247	-0.870118	0.384236	0.842566	6222.95	0.0545193	0.0295558	1.84462	0.0650929	0.916011	6222.95	0.0425442	0.0364406	1.1675	0.24301	0.937097	6222.95	-0.0140556	0.0211664	-0.664052	0.506657	0.932151
TRAM1|ENSG00000067167	8	70573442	70608387	protein_coding	TRAM1	ENSG00000067167	1233.08	0.00317916	0.0442461	0.0718517	0.94272	0.998532	364.874	0.071269	0.087306	0.816312	0.414322	0.999326	2484.38	0.0708885	0.0421572	1.68153	0.0926606	0.531572	2484.38	0.0336352	0.0440119	0.76423	0.44473	0.840821	2484.38	-0.020325	0.0222018	-0.91547	0.359945	0.832331	524.886	0.0646406	0.0751116	0.860595	0.389461	0.999917	524.886	-0.110664	0.0922879	-1.19912	0.230483	0.934935	524.886	-0.0837058	0.0490949	-1.70498	0.0881985	0.660291
LACTB2|ENSG00000147592	8	70635318	70669174	protein_coding	LACTB2	ENSG00000147592	144.333	0.00842576	0.116685	0.0722093	0.942435	0.998532	21.8013	0.0948072	0.340223	0.278662	0.780504	0.999326	264.216	-0.0197292	0.122265	-0.161364	0.871807	0.98134	264.216	0.154047	0.127293	1.21018	0.22621	0.703039	264.216	0.0854269	0.0593516	1.43934	0.150055	0.660193	29.9675	-0.149075	0.294176	-0.506754	0.612327	0.999917	29.9675	-0.372478	0.34599	-1.07656	0.281678	0.949889	29.9675	-0.0801088	0.191983	-0.41727	0.676481	0.964746
XKR9|ENSG00000221947	8	70669365	70790371	protein_coding	XKR9	ENSG00000221947	NA	NA	NA	NA	NA	NA	16.0524	0.140985	0.404535	0.348512	0.727456	0.999326	NA	NA	NA	NA	NA	NA	NA	NA	NA	NA	NA	NA	NA	NA	NA	NA	NA	NA	22.1415	0.205992	0.331171	0.622011	0.533935	0.999917	22.1415	0.695416	0.412636	1.6853	0.0919305	0.859613	22.1415	0.174081	0.224565	0.775195	0.438225	0.911397
EYA1|ENSG00000104313	8	71197433	71592025	protein_coding	EYA1	ENSG00000104313	36.8765	0.107867	0.219663	0.491055	0.623388	0.998532	2293.74	0.0919106	0.0451456	2.03587	0.0417633	0.755769	57.5673	0.284223	0.246489	1.15308	0.248876	0.736438	57.5673	0.403005	0.250383	1.60956	0.107495	0.541517	57.5673	0.0507548	0.121483	0.417794	0.676098	0.946234	3527.75	0.0596434	0.0512257	1.16433	0.244292	0.999917	3527.75	0.0764994	0.063149	1.21141	0.225738	0.934935	3527.75	-0.00334943	0.0352697	-0.0949663	0.924342	0.990121
AC009446.1|ENSG00000254277	8	71675300	71702786	lincRNA	AC009446.1	ENSG00000254277	818.142	0.0364851	0.0642307	0.568032	0.570013	0.998532	NA	NA	NA	NA	NA	NA	1414.39	0.0266652	0.0665171	0.400877	0.688511	0.939545	1414.39	-0.0134796	0.0692104	-0.194763	0.845579	0.969633	1414.39	-0.0202099	0.0329945	-0.612521	0.540193	0.907702	NA	NA	NA	NA	NA	NA	NA	NA	NA	NA	NA	NA	NA	NA	NA	NA	NA	NA
MSC-AS1|ENSG00000235531	8	71828167	72118393	antisense	MSC-AS1	ENSG00000235531	28.9412	0.299174	0.247635	1.20813	0.226999	0.998532	578.595	-0.145883	0.0731637	-1.99392	0.0461604	0.78515	51.406	-0.142599	0.284851	-0.500607	0.616647	0.921376	51.406	0.0585467	0.292655	0.200053	0.841439	0.967973	51.406	0.101791	0.135591	0.750722	0.45282	0.876821	584.69	-0.181634	0.0777589	-2.33586	0.0194986	0.701036	584.69	-0.224668	0.0948667	-2.36825	0.0178726	0.630456	584.69	0.0102459	0.0593272	0.172701	0.862887	0.987229
MSC|ENSG00000178860	8	71841549	71844468	protein_coding	MSC	ENSG00000178860	53.8054	0.0765224	0.183957	0.41598	0.677425	0.998532	498.235	-0.0372339	0.0812556	-0.458232	0.646786	0.999326	52.9164	-0.463545	0.250503	-1.85046	0.0642476	0.463977	52.9164	0.119033	0.246566	0.482762	0.629265	0.908914	52.9164	0.289782	0.116088	2.49622	0.0125525	0.23963	429.76	-0.172312	0.0852195	-2.02198	0.0431788	0.888612	429.76	-0.0333898	0.104757	-0.318735	0.749928	0.985992	429.76	0.0859194	0.0579575	1.48245	0.138219	0.725901
TRPA1|ENSG00000104321	8	72019917	72075617	protein_coding	TRPA1	ENSG00000104321	33.5372	0.000852636	0.223753	0.00381061	0.99696	0.999295	NA	NA	NA	NA	NA	NA	69.0701	-0.279476	0.200952	-1.39076	0.164298	0.644863	69.0701	0.32808	0.197909	1.65773	0.0973719	0.525902	69.0701	0.303968	0.0928128	3.27507	0.00105636	0.0539795	NA	NA	NA	NA	NA	NA	NA	NA	NA	NA	NA	NA	NA	NA	NA	NA	NA	NA
AC078906.1|ENSG00000253317	8	72196334	72202269	lincRNA	AC078906.1	ENSG00000253317	NA	NA	NA	NA	NA	NA	16.8852	-0.0220672	0.423584	-0.0520964	0.958452	0.999326	NA	NA	NA	NA	NA	NA	NA	NA	NA	NA	NA	NA	NA	NA	NA	NA	NA	NA	22.6503	-0.453763	0.325708	-1.39316	0.163572	0.999917	22.6503	0.064727	0.387455	0.167057	0.867325	0.985992	22.6503	0.286303	0.211318	1.35484	0.175468	0.767835
AC022905.1|ENSG00000250979	8	72202751	72251565	unprocessed_pseudogene	AC022905.1	ENSG00000250979	NA	NA	NA	NA	NA	NA	25.4697	0.0313939	0.343321	0.0914417	0.927142	0.999326	NA	NA	NA	NA	NA	NA	NA	NA	NA	NA	NA	NA	NA	NA	NA	NA	NA	NA	60.1947	0.0908934	0.215681	0.421425	0.673445	0.999917	60.1947	0.111997	0.261539	0.428224	0.668488	0.980692	60.1947	-0.00704905	0.140493	-0.0501737	0.959984	0.995262
KCNB2|ENSG00000182674	8	72537391	72938349	protein_coding	KCNB2	ENSG00000182674	27.378	0.15083	0.246283	0.612427	0.540255	0.998532	1208.64	0.00622502	0.0552119	0.112748	0.910231	0.999326	45.23	-0.197125	0.298125	-0.661217	0.508473	0.884137	45.23	0.351251	0.307155	1.14356	0.252805	0.724103	45.23	0.270835	0.1418	1.90998	0.0561352	0.479038	1587.19	-0.00171095	0.0488873	-0.0349978	0.972082	0.999917	1587.19	0.00710873	0.0598965	0.118683	0.905526	0.988613	1587.19	0.0039201	0.0319117	0.122842	0.902232	0.987573
AC013562.1|ENSG00000253726	8	72732045	72751843	sense_intronic	AC013562.1	ENSG00000253726	NA	NA	NA	NA	NA	NA	184.779	-0.0353154	0.117623	-0.300242	0.763993	0.999326	NA	NA	NA	NA	NA	NA	NA	NA	NA	NA	NA	NA	NA	NA	NA	NA	NA	NA	310.29	-0.0851647	0.108902	-0.78203	0.434197	0.999917	310.29	-0.072009	0.133132	-0.540884	0.588588	0.977906	310.29	0.0196651	0.0717778	0.273972	0.784106	0.975779
AC022893.2|ENSG00000260838	8	72947150	72950445	lincRNA	AC022893.2	ENSG00000260838	NA	NA	NA	NA	NA	NA	360.907	-0.0165694	0.0918353	-0.180425	0.856819	0.999326	NA	NA	NA	NA	NA	NA	NA	NA	NA	NA	NA	NA	NA	NA	NA	NA	NA	NA	557.602	-0.00387825	0.072852	-0.0532347	0.957545	0.999917	557.602	-0.145362	0.0892879	-1.62802	0.103521	0.862091	557.602	-0.05873	0.0485472	-1.20975	0.226375	0.816507
TERF1|ENSG00000147601	8	73008864	73048122	protein_coding	TERF1	ENSG00000147601	7657.74	0.0202155	0.0278954	0.724691	0.468641	0.998532	492.499	-0.0914976	0.0760418	-1.20325	0.228878	0.999326	13607.5	-0.0619734	0.0294496	-2.10439	0.0353446	0.366985	13607.5	0.0424376	0.0307588	1.37969	0.167682	0.635176	13607.5	0.0524588	0.0155749	3.36817	0.000756697	0.0424811	733.59	-0.00418771	0.0709898	-0.0589903	0.95296	0.999917	733.59	0.0898011	0.0872041	1.02978	0.303113	0.953199	733.59	0.0400539	0.0467961	0.855924	0.39204	0.890515
AC022893.1|ENSG00000253636	8	73052178	73063061	antisense	AC022893.1	ENSG00000253636	655.574	-0.100194	0.0639888	-1.5658	0.117395	0.998532	105.82	-0.147894	0.154128	-0.959555	0.337279	0.999326	1025.41	-0.10114	0.0671469	-1.50625	0.132004	0.598419	1025.41	-0.00971057	0.0697949	-0.13913	0.889347	0.981078	1025.41	0.0467729	0.0336747	1.38896	0.164844	0.682118	177.23	-0.0417342	0.129566	-0.322107	0.747372	0.999917	177.23	0.0375918	0.158866	0.236626	0.812947	0.985992	177.23	0.0401812	0.0841631	0.477421	0.633063	0.961691
FAM213AP2|ENSG00000254213	8	73277364	73278046	processed_pseudogene	FAM213AP2	ENSG00000254213	NA	NA	NA	NA	NA	NA	19.3816	-0.145053	0.374416	-0.387412	0.698451	0.999326	NA	NA	NA	NA	NA	NA	NA	NA	NA	NA	NA	NA	NA	NA	NA	NA	NA	NA	25.2133	0.606039	0.378918	1.59939	0.109733	0.963031	25.2133	0.123987	0.450536	0.2752	0.783163	0.985992	25.2133	-0.28777	0.244287	-1.178	0.238798	0.822527
RPL7|ENSG00000147604	8	73290267	73295789	protein_coding	RPL7	ENSG00000147604	12865.5	0.0317324	0.0271806	1.16746	0.243023	0.998532	2161.26	-0.0329604	0.0438469	-0.751716	0.452222	0.999326	19683	0.100409	0.0310003	3.23895	0.00119969	0.0663121	19683	0.0980284	0.0324555	3.02039	0.00252446	0.0839244	19683	-0.00400936	0.0208174	-0.192597	0.847275	0.983969	2588.57	-0.00764306	0.0538267	-0.141994	0.887085	0.999917	2588.57	-0.094997	0.0664773	-1.42901	0.153	0.915299	2588.57	-0.0352168	0.0363449	-0.968964	0.332563	0.866908
RDH10|ENSG00000121039	8	73294612	73325281	protein_coding	RDH10	ENSG00000121039	158.374	0.191275	0.114544	1.66988	0.0949438	0.998532	159.817	-0.153728	0.12935	-1.18846	0.23465	0.999326	207.931	0.127843	0.114353	1.11796	0.263582	0.748144	207.931	-0.223819	0.119224	-1.8773	0.0604776	0.434673	207.931	-0.174223	0.0558126	-3.12156	0.00179893	0.0777953	124.998	0.0430932	0.161773	0.266381	0.789946	0.999917	124.998	0.0595707	0.195963	0.30399	0.761136	0.985992	124.998	-0.00037283	0.105434	-0.00353613	0.997179	0.999981
STAU2|ENSG00000040341	8	73420369	73747708	protein_coding	STAU2	ENSG00000040341	998.862	0.00403777	0.0513123	0.0786901	0.937279	0.998532	1789.85	-0.0428358	0.047147	-0.908558	0.363583	0.999326	1828.31	0.125326	0.0454534	2.75723	0.00582927	0.161741	1828.31	-0.0293886	0.0477307	-0.615717	0.538081	0.877807	1828.31	-0.0789978	0.0235097	-3.36023	0.000778784	0.043188	2593.41	-0.0463257	0.0418663	-1.10652	0.268503	0.999917	2593.41	-0.0120305	0.0515657	-0.233304	0.815525	0.985992	2593.41	0.0219126	0.0278588	0.786558	0.43154	0.909259
AC018620.1|ENSG00000254273	8	73511276	73511654	processed_pseudogene	AC018620.1	ENSG00000254273	NA	NA	NA	NA	NA	NA	23.6824	0.359801	0.369931	0.972616	0.330744	0.999326	NA	NA	NA	NA	NA	NA	NA	NA	NA	NA	NA	NA	NA	NA	NA	NA	NA	NA	32.6463	0.0301276	0.327051	0.0921189	0.926604	0.999917	32.6463	0.0821849	0.398934	0.206011	0.836782	0.985992	32.6463	0.0157718	0.212866	0.0740928	0.940937	0.992351
UBE2W|ENSG00000104343	8	73780097	73878910	protein_coding	UBE2W	ENSG00000104343	443.321	0.0672589	0.0673075	0.999279	0.31766	0.998532	831.819	0.0405191	0.0615108	0.658731	0.510069	0.999326	1194.62	0.0377723	0.0697122	0.541833	0.587934	0.910919	1194.62	-0.0478084	0.0728022	-0.656689	0.511381	0.866683	1194.62	-0.0426434	0.0344326	-1.23846	0.215545	0.733843	1349.27	0.041417	0.054695	0.757235	0.448909	0.999917	1349.27	-0.153498	0.0672989	-2.28083	0.0225583	0.681733	1349.27	-0.0882058	0.036801	-2.39683	0.0165376	0.378334
ELOC|ENSG00000154582	8	73939169	73972287	protein_coding	ELOC	ENSG00000154582	675.415	-0.0100969	0.0590899	-0.170874	0.864323	0.998532	446.673	0.0570078	0.0795291	0.716817	0.473487	0.999326	1029.89	0.0411079	0.0601571	0.683343	0.49439	0.876624	1029.89	0.0916932	0.0627218	1.4619	0.143768	0.601094	1029.89	0.0231721	0.0304445	0.761126	0.446582	0.872934	569.283	-0.0671796	0.0686251	-0.978936	0.327611	0.999917	569.283	-0.0861549	0.0841262	-1.02411	0.305781	0.95328	569.283	0.00260385	0.0461583	0.0564113	0.955014	0.994638
TMEM70|ENSG00000175606	8	73972437	73982783	protein_coding	TMEM70	ENSG00000175606	174.022	0.121253	0.101105	1.19929	0.230417	0.998532	181.008	-0.0219157	0.123902	-0.176879	0.859604	0.999326	240.454	0.184312	0.105676	1.74412	0.0811375	0.501723	240.454	0.369601	0.111425	3.31704	0.00090977	0.0437155	240.454	0.0816005	0.0592576	1.37705	0.168498	0.686102	211.334	-0.0408366	0.12477	-0.327294	0.743446	0.999917	211.334	-0.110994	0.153124	-0.724864	0.468535	0.97602	211.334	-0.0225314	0.0821149	-0.274389	0.783786	0.975779
JPH1|ENSG00000104369	8	74234700	74321328	protein_coding	JPH1	ENSG00000104369	722.729	-0.0529103	0.0563538	-0.938895	0.347785	0.998532	147.217	-0.076568	0.152625	-0.501673	0.615897	0.999326	978.139	-0.0436736	0.0596543	-0.732111	0.464101	0.863192	978.139	-0.0220741	0.0620835	-0.355554	0.722174	0.940137	978.139	0.0116953	0.0297826	0.392688	0.69455	0.949072	151.214	0.0144386	0.168129	0.0858779	0.931564	0.999917	151.214	-0.130112	0.207373	-0.62743	0.530378	0.977906	151.214	-0.0635489	0.110161	-0.576875	0.564024	0.945439
GDAP1|ENSG00000104381	8	74321130	74488872	protein_coding	GDAP1	ENSG00000104381	581.588	-0.0310476	0.0616111	-0.503929	0.614311	0.998532	1873.03	-0.0741646	0.04926	-1.50557	0.132176	0.999326	914.454	-0.00797398	0.0604634	-0.131881	0.895078	0.983052	914.454	0.00979541	0.0629534	0.155598	0.87635	0.977084	914.454	0.00887795	0.0296335	0.299592	0.764489	0.963102	2880.31	0.0676212	0.0425471	1.58933	0.111987	0.96369	2880.31	0.031022	0.0524987	0.59091	0.554581	0.977906	2880.31	-0.0266215	0.0290243	-0.917215	0.35903	0.876051
AC103952.1|ENSG00000253596	8	74347757	74350050	antisense	AC103952.1	ENSG00000253596	NA	NA	NA	NA	NA	NA	34.616	0.0239581	0.269329	0.0889546	0.929118	0.999326	NA	NA	NA	NA	NA	NA	NA	NA	NA	NA	NA	NA	NA	NA	NA	NA	NA	NA	44.6994	0.113264	0.235214	0.481534	0.630137	0.999917	44.6994	0.273582	0.287164	0.952702	0.340741	0.963051	44.6994	0.0498369	0.154472	0.322627	0.746978	0.971583
MIR2052HG|ENSG00000254349	8	74599775	74823313	lincRNA	MIR2052HG	ENSG00000254349	30.4547	0.361246	0.242052	1.49243	0.135586	0.998532	NA	NA	NA	NA	NA	NA	58.733	-0.0625658	0.235171	-0.266044	0.790206	0.963129	58.733	-0.328418	0.243763	-1.34729	0.177887	0.64801	58.733	-0.127308	0.115136	-1.10571	0.26885	0.777014	22.8233	-0.0557185	0.360258	-0.154663	0.877087	0.999917	22.8233	-0.15698	0.441437	-0.355612	0.722131	0.985992	22.8233	-0.0325747	0.234641	-0.138828	0.889586	0.987573
AC115837.1|ENSG00000253341	8	74603244	74604244	processed_pseudogene	AC115837.1	ENSG00000253341	107.476	-0.207263	0.136194	-1.52183	0.128052	0.998532	53.7805	0.0386008	0.233755	0.165134	0.868839	0.999326	141.815	-0.16484	0.144055	-1.14429	0.252504	0.739159	141.815	-0.0164092	0.147856	-0.110982	0.911631	0.984373	141.815	0.0759149	0.0693265	1.09503	0.273501	0.77997	66.0468	0.0388277	0.21022	0.1847	0.853464	0.999917	66.0468	0.0258989	0.25969	0.0997304	0.920558	0.990522	66.0468	-0.0112183	0.137185	-0.0817752	0.934825	0.991517
AC011632.1|ENSG00000253706	8	74798784	74866939	antisense	AC011632.1	ENSG00000253706	14.9363	-0.306462	0.3369	-0.909653	0.363005	0.998532	NA	NA	NA	NA	NA	NA	32.6957	0.160577	0.352004	0.45618	0.64826	0.928635	32.6957	0.631122	0.361961	1.74362	0.0812258	0.48883	32.6957	0.216794	0.171892	1.26122	0.207229	0.72689	NA	NA	NA	NA	NA	NA	NA	NA	NA	NA	NA	NA	NA	NA	NA	NA	NA	NA
PI15|ENSG00000137558	8	74824537	74855029	protein_coding	PI15	ENSG00000137558	44.5337	0.222789	0.204509	1.08939	0.275984	0.998532	NA	NA	NA	NA	NA	NA	91.1894	0.189855	0.190412	0.997076	0.318728	0.788991	91.1894	0.0156929	0.200036	0.0784501	0.93747	0.989045	91.1894	-0.0920274	0.0918044	-1.00243	0.316136	0.811388	34.9529	0.117735	0.345274	0.34099	0.733111	0.999917	34.9529	0.210061	0.424258	0.495127	0.620511	0.977906	34.9529	0.0175639	0.22625	0.0776302	0.938122	0.992145
CRISPLD1|ENSG00000121005	8	74984515	75034558	protein_coding	CRISPLD1	ENSG00000121005	423.232	0.0736129	0.0684716	1.07509	0.282335	0.998532	166.67	0.182708	0.126758	1.44139	0.149474	0.999326	795.378	0.129813	0.0614642	2.112	0.0346863	0.363947	795.378	0.0759265	0.0639244	1.18775	0.23493	0.710207	795.378	-0.0296718	0.0320583	-0.925559	0.354675	0.829161	218.855	0.226753	0.104073	2.17879	0.0293472	0.801211	218.855	-0.487751	0.129673	-3.76139	0.000168972	0.073722	218.855	-0.334382	0.070667	-4.7318	2.2254e-06	0.00081647
CASC9|ENSG00000249395	8	75223404	75324741	lincRNA	CASC9	ENSG00000249395	48.5482	0.0110132	0.190999	0.0576608	0.954019	0.998532	NA	NA	NA	NA	NA	NA	105.82	-0.448781	0.197444	-2.27295	0.023029	0.308081	105.82	-0.305031	0.201835	-1.51129	0.130714	0.580745	105.82	0.0786949	0.103242	0.762237	0.445918	0.872909	NA	NA	NA	NA	NA	NA	NA	NA	NA	NA	NA	NA	NA	NA	NA	NA	NA	NA
HNF4G|ENSG00000164749	8	75407914	75566843	protein_coding	HNF4G	ENSG00000164749	19.1994	-0.298448	0.306811	-0.972741	0.330682	0.998532	NA	NA	NA	NA	NA	NA	35.1322	-0.539689	0.332461	-1.62332	0.104522	0.552635	35.1322	0.265058	0.343361	0.771953	0.440142	0.839693	35.1322	0.408842	0.160056	2.55436	0.0106382	0.224358	NA	NA	NA	NA	NA	NA	NA	NA	NA	NA	NA	NA	NA	NA	NA	NA	NA	NA
ZFHX4-AS1|ENSG00000253661	8	76491200	76683278	antisense	ZFHX4-AS1	ENSG00000253661	NA	NA	NA	NA	NA	NA	28.8778	-0.533889	0.317867	-1.6796	0.0930351	0.979191	NA	NA	NA	NA	NA	NA	NA	NA	NA	NA	NA	NA	NA	NA	NA	NA	NA	NA	50.4574	-0.30921	0.223252	-1.38503	0.166045	0.999917	50.4574	0.306024	0.265779	1.15142	0.249559	0.937825	50.4574	0.307799	0.143316	2.1477	0.0317373	0.464914
ZFHX4|ENSG00000091656	8	76681219	76867285	protein_coding	ZFHX4	ENSG00000091656	353.23	0.0422977	0.0707019	0.598254	0.549671	0.998532	1114.01	-0.111831	0.127009	-0.880495	0.378591	0.999326	520.408	0.163589	0.087399	1.87174	0.0612419	0.453721	520.408	0.0763247	0.0917454	0.831919	0.405455	0.822103	520.408	-0.0473219	0.044807	-1.05613	0.290911	0.791736	1724.01	-0.244263	0.102272	-2.38836	0.0169239	0.678587	1724.01	0.236323	0.126032	1.87509	0.0607797	0.817871	1724.01	0.240921	0.0656997	3.667	0.000245414	0.0324732
PEX2|ENSG00000164751	8	76980258	77001044	protein_coding	PEX2	ENSG00000164751	461.136	0.0270824	0.0681659	0.397302	0.691145	0.998532	142.863	-0.00787968	0.137265	-0.0574048	0.954223	0.999326	885.497	0.127765	0.0647427	1.97343	0.0484463	0.415107	885.497	0.100987	0.0676727	1.49229	0.135624	0.59089	885.497	-0.0164714	0.0345032	-0.477386	0.633087	0.933708	168.975	-0.146388	0.125136	-1.16983	0.242069	0.999917	168.975	0.0810131	0.153305	0.528444	0.597191	0.977906	168.975	0.11893	0.0816154	1.45721	0.14506	0.735364
PKIA|ENSG00000171033	8	78516139	78605267	protein_coding	PKIA	ENSG00000171033	260.661	0.03684	0.0946223	0.389337	0.697027	0.998532	4858.81	0.0087363	0.0380704	0.229478	0.818498	0.999326	485.861	0.07303	0.0809101	0.902607	0.366735	0.817042	485.861	0.102582	0.0847628	1.21023	0.226192	0.703039	485.861	0.0115509	0.0403076	0.286568	0.774443	0.967353	6486.55	0.0552297	0.0399274	1.38325	0.166587	0.999917	6486.55	0.0142472	0.0493297	0.288816	0.772722	0.985992	6486.55	-0.0264233	0.0269147	-0.981744	0.326226	0.865271
AC068700.1|ENSG00000260398	8	78605952	78609705	sense_overlapping	AC068700.1	ENSG00000260398	14.3599	0.186117	0.376522	0.494306	0.62109	0.998532	269.588	-0.017877	0.102177	-0.174962	0.86111	0.999326	24.5944	-0.321647	0.399166	-0.805798	0.420359	0.844155	24.5944	-0.00509081	0.399601	-0.0127397	0.989835	0.99905	24.5944	0.15863	0.188285	0.842502	0.399507	0.851304	395.674	0.00246466	0.0850263	0.0289871	0.976875	0.999917	395.674	0.0162713	0.103973	0.156496	0.875642	0.985992	395.674	0.0054191	0.0552865	0.0980186	0.921918	0.990121
ZC2HC1A|ENSG00000104427	8	78666047	78719765	protein_coding	ZC2HC1A	ENSG00000104427	223.895	0.0337167	0.0957778	0.35203	0.724816	0.998532	1629.14	-0.00706501	0.0492719	-0.143388	0.885984	0.999326	491.32	0.105962	0.0749169	1.41439	0.157248	0.633857	491.32	-0.0257745	0.0785368	-0.328183	0.742773	0.946184	491.32	-0.0670521	0.0367271	-1.82568	0.0678981	0.515916	2460.85	0.0698219	0.0466267	1.49747	0.134272	0.98862	2460.85	0.0142241	0.0574858	0.247436	0.804571	0.985992	2460.85	-0.0348486	0.0313124	-1.11293	0.265737	0.83366
STMN2|ENSG00000104435	8	79610814	79666175	protein_coding	STMN2	ENSG00000104435	NA	NA	NA	NA	NA	NA	20084.6	-0.0792097	0.0291631	-2.7161	0.00660569	0.309812	NA	NA	NA	NA	NA	NA	NA	NA	NA	NA	NA	NA	NA	NA	NA	NA	NA	NA	28747.9	-0.011465	0.0339193	-0.338007	0.735358	0.999917	28747.9	0.0173038	0.0419597	0.412392	0.680052	0.980692	28747.9	0.0138879	0.022451	0.618587	0.536188	0.94217
HEY1|ENSG00000164683	8	79764010	79767863	protein_coding	HEY1	ENSG00000164683	21.4743	0.0761081	0.293896	0.258962	0.795664	0.998532	186.746	0.408551	0.127079	3.21493	0.00130477	0.115155	33.3192	-0.0687956	0.318609	-0.215925	0.829046	0.97369	33.3192	-0.29333	0.338729	-0.865971	0.386506	0.811692	33.3192	-0.107438	0.155549	-0.690701	0.489753	0.892529	221.607	0.138934	0.114853	1.20967	0.226407	0.999917	221.607	-0.186381	0.141699	-1.31533	0.188399	0.917734	221.607	-0.158911	0.0747801	-2.12504	0.0335829	0.47337
MRPS28|ENSG00000147586	8	79918717	80030289	protein_coding	MRPS28	ENSG00000147586	61.253	0.403454	0.167948	2.40226	0.0162943	0.801106	22.3517	-0.162211	0.3505	-0.462799	0.643509	0.999326	96.9194	-0.139531	0.218264	-0.639276	0.522644	0.889962	96.9194	-0.0870065	0.226169	-0.384696	0.700462	0.932799	96.9194	0.0290133	0.10503	0.276237	0.782366	0.970326	31.0849	0.231845	0.313494	0.73955	0.459573	0.999917	31.0849	0.027817	0.385244	0.0722061	0.942438	0.995579	31.0849	-0.124061	0.204533	-0.606558	0.544144	0.942731
AC036214.2|ENSG00000272518	8	79956465	79957381	sense_intronic	AC036214.2	ENSG00000272518	18.9477	-0.229745	0.30708	-0.74816	0.454364	0.998532	NA	NA	NA	NA	NA	NA	42.2742	0.260776	0.300429	0.868012	0.385388	0.826786	42.2742	-0.0641345	0.317192	-0.202194	0.839765	0.967902	42.2742	-0.166592	0.146755	-1.13517	0.256305	0.768263	NA	NA	NA	NA	NA	NA	NA	NA	NA	NA	NA	NA	NA	NA	NA	NA	NA	NA
TPD52|ENSG00000076554	8	80034745	80231232	protein_coding	TPD52	ENSG00000076554	410.402	0.0339866	0.072504	0.468755	0.639245	0.998532	850.954	-0.0193309	0.067951	-0.284483	0.77604	0.999326	841.525	0.0516411	0.0623243	0.828586	0.407339	0.837274	841.525	0.0129832	0.0647804	0.200418	0.841153	0.967973	841.525	-0.0201405	0.0305741	-0.658746	0.510059	0.89839	1070.95	0.0340302	0.0603741	0.563656	0.572989	0.999917	1070.95	-0.0570736	0.0742903	-0.768251	0.442338	0.97602	1070.95	-0.0437013	0.0394934	-1.10655	0.26849	0.83504
AC009812.1|ENSG00000251867	8	80484561	80486699	antisense	AC009812.1	ENSG00000251867	NA	NA	NA	NA	NA	NA	121.587	-0.00235371	0.145118	-0.0162192	0.987059	0.999326	NA	NA	NA	NA	NA	NA	NA	NA	NA	NA	NA	NA	NA	NA	NA	NA	NA	NA	134.673	-0.0583371	0.16161	-0.360975	0.718118	0.999917	134.673	0.0236632	0.196682	0.120312	0.904236	0.988437	134.673	0.0434222	0.104699	0.414735	0.678336	0.964746
ZBTB10|ENSG00000205189	8	80485619	80526265	protein_coding	ZBTB10	ENSG00000205189	680.512	0.0651684	0.055619	1.17169	0.24132	0.998532	1981.31	0.0257788	0.0488982	0.527193	0.59806	0.999326	1262.66	0.0265503	0.057781	0.459498	0.645877	0.928491	1262.66	0.051309	0.0606567	0.845891	0.397613	0.819118	1262.66	0.0110111	0.02905	0.379039	0.704659	0.952117	2841.35	0.0547791	0.050635	1.08184	0.279323	0.999917	2841.35	-0.0549911	0.0624561	-0.880476	0.378602	0.970824	2841.35	-0.0547906	0.0333024	-1.64524	0.0999196	0.68042
AC009812.4|ENSG00000260317	8	80541300	80543104	lincRNA	AC009812.4	ENSG00000260317	NA	NA	NA	NA	NA	NA	57.1796	0.120929	0.218627	0.55313	0.580175	0.999326	NA	NA	NA	NA	NA	NA	NA	NA	NA	NA	NA	NA	NA	NA	NA	NA	NA	NA	106.942	-0.101191	0.168174	-0.601707	0.547369	0.999917	106.942	-0.393869	0.207793	-1.89549	0.0580275	0.817871	106.942	-0.105894	0.115823	-0.914279	0.360571	0.877037
RPSAP47|ENSG00000188856	8	80558870	80559757	processed_pseudogene	RPSAP47	ENSG00000188856	92.7	0.16686	0.139525	1.19591	0.231731	0.998532	NA	NA	NA	NA	NA	NA	209.411	0.139984	0.136893	1.02258	0.306504	0.784738	209.411	0.0059662	0.142802	0.0417795	0.966674	0.994969	209.411	-0.0690936	0.0663306	-1.04165	0.297572	0.796025	30.7462	0.120178	0.310981	0.386448	0.699165	0.999917	30.7462	-0.110187	0.389395	-0.282969	0.777201	0.985992	30.7462	-0.116942	0.204517	-0.571796	0.56746	0.945597
ZNF704|ENSG00000164684	8	80628451	80874781	protein_coding	ZNF704	ENSG00000164684	221.297	0.0999082	0.0954219	1.04702	0.295092	0.998532	3546.05	0.0585033	0.0371281	1.57571	0.115092	0.999326	401.388	0.0221823	0.0884616	0.250756	0.802003	0.966669	401.388	0.135763	0.0921282	1.47363	0.14058	0.598937	401.388	0.0543762	0.0439418	1.23746	0.215917	0.734408	5271.48	0.0179811	0.0365329	0.49219	0.622585	0.999917	5271.48	-0.0543873	0.0450706	-1.20671	0.227543	0.934935	5271.48	-0.03315	0.0242109	-1.36921	0.170932	0.761202
CKS1BP7|ENSG00000254331	8	80644939	80645173	processed_pseudogene	CKS1BP7	ENSG00000254331	18.5898	-0.0804642	0.320565	-0.251008	0.801808	0.998532	NA	NA	NA	NA	NA	NA	29.3456	0.131077	0.349171	0.375394	0.707367	0.944341	29.3456	-0.728363	0.369279	-1.97239	0.048565	0.39716	29.3456	-0.422654	0.17327	-2.43928	0.0147165	0.262428	NA	NA	NA	NA	NA	NA	NA	NA	NA	NA	NA	NA	NA	NA	NA	NA	NA	NA
HMGB1P41|ENSG00000253516	8	80812142	80812581	processed_pseudogene	HMGB1P41	ENSG00000253516	NA	NA	NA	NA	NA	NA	26.9992	-0.0556827	0.316405	-0.175986	0.860305	0.999326	NA	NA	NA	NA	NA	NA	NA	NA	NA	NA	NA	NA	NA	NA	NA	NA	NA	NA	44.4264	-0.203676	0.239443	-0.850625	0.394978	0.999917	44.4264	-0.275345	0.285341	-0.964971	0.33456	0.959641	44.4264	-0.00481454	0.157648	-0.0305398	0.975637	0.997385
PAG1|ENSG00000076641	8	80967810	81112068	protein_coding	PAG1	ENSG00000076641	NA	NA	NA	NA	NA	NA	1778.12	-0.0435445	0.0454682	-0.957692	0.338218	0.999326	NA	NA	NA	NA	NA	NA	NA	NA	NA	NA	NA	NA	NA	NA	NA	NA	NA	NA	1942.98	0.0132197	0.0494995	0.267068	0.789416	0.999917	1942.98	0.072582	0.0610096	1.18968	0.234171	0.934935	1942.98	0.0226723	0.0331906	0.683094	0.494548	0.929457
FABP5|ENSG00000164687	8	81280363	81284777	protein_coding	FABP5	ENSG00000164687	454.632	-0.038366	0.067219	-0.570761	0.568162	0.998532	363.983	-0.141624	0.0895142	-1.58214	0.113618	0.999326	664.801	-0.0158972	0.0697628	-0.227874	0.819744	0.971564	664.801	0.106082	0.0715624	1.48237	0.138242	0.595881	664.801	0.0603156	0.0340699	1.77035	0.0766692	0.535598	469.623	0.128798	0.0768441	1.67609	0.0937198	0.955002	469.623	0.231358	0.094916	2.4375	0.0147892	0.597316	469.623	0.0207441	0.0568464	0.364916	0.715174	0.967984
FTH1P11|ENSG00000237264	8	81521682	81522232	processed_pseudogene	FTH1P11	ENSG00000237264	32.3371	0.117308	0.243697	0.481368	0.630255	0.998532	24.0291	0.0783678	0.340397	0.230225	0.817917	0.999326	58.1742	-0.0121984	0.262005	-0.0465579	0.962866	0.994304	58.1742	0.0173389	0.270348	0.0641352	0.948863	0.990439	58.1742	0.0146241	0.124434	0.117524	0.906445	0.991388	37.9209	-0.0220543	0.267448	-0.0824621	0.934279	0.999917	37.9209	-0.173727	0.331765	-0.523646	0.600525	0.977906	37.9209	-0.0605936	0.175052	-0.346147	0.729232	0.969425
IMPA1|ENSG00000133731	8	81657961	81686693	protein_coding	IMPA1	ENSG00000133731	306.99	0.0493752	0.0773742	0.638134	0.523386	0.998532	385.472	0.0198332	0.0878786	0.225689	0.821443	0.999326	611.659	0.165893	0.0840437	1.97389	0.0483943	0.415107	611.659	0.0486293	0.0880078	0.552556	0.580567	0.895632	611.659	-0.062039	0.0427749	-1.45036	0.146958	0.656099	585.413	0.00574646	0.0750763	0.0765415	0.938988	0.999917	585.413	-0.0317583	0.0924097	-0.343668	0.731096	0.985992	585.413	-0.0167377	0.0489503	-0.341932	0.732402	0.969588
SLC10A5|ENSG00000253598	8	81693607	81696174	protein_coding	SLC10A5	ENSG00000253598	16.0865	-0.343248	0.343159	-1.00026	0.317185	0.998532	64.5605	0.159121	0.209263	0.760389	0.447022	0.999326	NA	NA	NA	NA	NA	NA	NA	NA	NA	NA	NA	NA	NA	NA	NA	NA	NA	NA	112.733	0.175948	0.156785	1.12222	0.261767	0.999917	112.733	0.234219	0.194023	1.20717	0.227365	0.934935	112.733	-0.00639484	0.106081	-0.0602829	0.95193	0.994363
ZFAND1|ENSG00000104231	8	81701334	81732903	protein_coding	ZFAND1	ENSG00000104231	407.064	0.103413	0.0735104	1.40677	0.159494	0.998532	321.628	-0.0884123	0.0909378	-0.972228	0.330937	0.999326	867.064	0.0619832	0.0626103	0.989983	0.322182	0.790546	867.064	-0.0770599	0.0654236	-1.17786	0.238852	0.71531	867.064	-0.0693234	0.030712	-2.25721	0.0239951	0.329159	460.151	-0.0426501	0.0728147	-0.585734	0.558054	0.999917	460.151	-0.144886	0.0891241	-1.62566	0.104021	0.862091	460.151	-0.036136	0.0492116	-0.734298	0.462767	0.919961
CHMP4C|ENSG00000164695	8	81732434	81759515	protein_coding	CHMP4C	ENSG00000164695	22.6895	0.359548	0.324589	1.1077	0.26799	0.998532	NA	NA	NA	NA	NA	NA	42.3676	0.465138	0.292511	1.59015	0.1118	0.566352	42.3676	-0.335357	0.313209	-1.07071	0.284298	0.74953	42.3676	-0.402733	0.142252	-2.83112	0.00463858	0.138617	NA	NA	NA	NA	NA	NA	NA	NA	NA	NA	NA	NA	NA	NA	NA	NA	NA	NA
SNX16|ENSG00000104497	8	81799581	81842866	protein_coding	SNX16	ENSG00000104497	246.52	0.0220915	0.0953829	0.231608	0.816842	0.998532	191.803	0.0860059	0.11322	0.759637	0.447472	0.999326	534.491	-0.0903424	0.0913242	-0.989249	0.322541	0.790546	534.491	-0.10947	0.0953002	-1.14869	0.250684	0.721835	534.491	-0.00651652	0.0460208	-0.141599	0.887396	0.989653	314.863	0.0389046	0.0926534	0.419894	0.674563	0.999917	314.863	-0.00319718	0.114408	-0.0279455	0.977706	0.998422	314.863	-0.02371	0.0604544	-0.392196	0.694913	0.965257
HNRNPA1P4|ENSG00000206228	8	82291624	82292379	processed_pseudogene	HNRNPA1P4	ENSG00000206228	101.575	-0.0489128	0.157577	-0.310406	0.756252	0.998532	NA	NA	NA	NA	NA	NA	184.74	0.296789	0.141195	2.10198	0.035555	0.367815	184.74	0.313941	0.149514	2.09974	0.035752	0.351516	184.74	-0.00607167	0.0762821	-0.0795949	0.936559	0.994973	26.3353	-0.27588	0.29609	-0.931746	0.351468	0.999917	26.3353	-0.0718756	0.365404	-0.196702	0.844061	0.985992	26.3353	0.129263	0.195844	0.660031	0.509234	0.933147
RALYL|ENSG00000184672	8	84182787	84921844	protein_coding	RALYL	ENSG00000184672	NA	NA	NA	NA	NA	NA	441.523	-0.0234377	0.0767742	-0.305281	0.760152	0.999326	NA	NA	NA	NA	NA	NA	NA	NA	NA	NA	NA	NA	NA	NA	NA	NA	NA	NA	612.761	0.131633	0.0755916	1.74137	0.081618	0.943698	612.761	0.204637	0.0930959	2.19813	0.0279396	0.69496	612.761	0.00858318	0.0553444	0.155087	0.876753	0.987573
AC092709.1|ENSG00000253137	8	84678798	84679842	processed_pseudogene	AC092709.1	ENSG00000253137	NA	NA	NA	NA	NA	NA	16.4934	-0.247645	0.408359	-0.606439	0.544223	0.999326	NA	NA	NA	NA	NA	NA	NA	NA	NA	NA	NA	NA	NA	NA	NA	NA	NA	NA	35.8439	-0.020164	0.266071	-0.0757843	0.939591	0.999917	35.8439	-0.133575	0.322042	-0.414775	0.678307	0.980692	35.8439	-0.045482	0.173081	-0.262779	0.792721	0.975961
LRRCC1|ENSG00000133739	8	85107147	85146076	protein_coding	LRRCC1	ENSG00000133739	259.037	-0.0761773	0.0956457	-0.796453	0.425769	0.998532	86.4332	0.114406	0.178131	0.642256	0.520707	0.999326	531.724	-0.0900522	0.0910987	-0.988513	0.322901	0.790546	531.724	-0.062924	0.0944614	-0.666134	0.505325	0.863602	531.724	0.0148095	0.0450505	0.328732	0.742358	0.959737	121.14	0.140894	0.146972	0.958643	0.337739	0.999917	121.14	-0.338359	0.180047	-1.87928	0.0602061	0.817871	121.14	-0.223019	0.0962177	-2.31786	0.0204571	0.41099
E2F5|ENSG00000133740	8	85177225	85217158	protein_coding	E2F5	ENSG00000133740	569.064	0.0719886	0.0633526	1.13632	0.255824	0.998532	196.708	0.159071	0.119621	1.32979	0.183586	0.999326	946.545	0.0526474	0.064545	0.815669	0.41469	0.84041	946.545	0.0528747	0.0673593	0.784965	0.432474	0.835516	946.545	-0.0015926	0.0322304	-0.049413	0.96059	0.997001	270.535	0.163307	0.109506	1.49131	0.135881	0.98862	270.535	0.0103555	0.135881	0.0762101	0.939252	0.994905	270.535	-0.0913635	0.072623	-1.25805	0.208373	0.803328
C8orf59|ENSG00000176731	8	85214076	85220421	protein_coding	C8orf59	ENSG00000176731	516.553	0.0450464	0.061257	0.735367	0.462116	0.998532	160.306	0.0392515	0.128819	0.304702	0.760593	0.999326	848.25	0.077315	0.0649159	1.191	0.233652	0.721848	848.25	-0.0169048	0.0677699	-0.249443	0.803018	0.959794	848.25	-0.048089	0.0320542	-1.50024	0.133552	0.636135	205.306	0.0673313	0.12144	0.554439	0.579278	0.999917	205.306	-0.0260765	0.14934	-0.174612	0.861384	0.985992	205.306	-0.0496643	0.0790193	-0.628509	0.529671	0.940423
CA13|ENSG00000185015	8	85220587	85284073	protein_coding	CA13	ENSG00000185015	46.7786	0.419206	0.204266	2.05226	0.0401448	0.904361	37.7025	0.256458	0.277224	0.925092	0.354918	0.999326	89.1629	-0.210164	0.186595	-1.12631	0.260033	0.744575	89.1629	-0.122233	0.193671	-0.631138	0.52795	0.873776	89.1629	0.047857	0.0918965	0.520771	0.602526	0.926372	41.6058	-0.179668	0.256399	-0.700735	0.483468	0.999917	41.6058	-0.199526	0.306439	-0.651111	0.514975	0.977906	41.6058	0.0140174	0.167063	0.0839044	0.933132	0.991415
CA3|ENSG00000164879	8	85373436	85449040	protein_coding	CA3	ENSG00000164879	31.6282	-0.229295	0.257895	-0.889102	0.373948	0.998532	NA	NA	NA	NA	NA	NA	44.9944	0.0575572	0.303734	0.189498	0.849702	0.97703	44.9944	0.466547	0.319093	1.4621	0.143713	0.601076	44.9944	0.198505	0.150236	1.32129	0.186406	0.703188	NA	NA	NA	NA	NA	NA	NA	NA	NA	NA	NA	NA	NA	NA	NA	NA	NA	NA
CA2|ENSG00000104267	8	85463852	85481493	protein_coding	CA2	ENSG00000104267	39.1396	-0.101407	0.226369	-0.447971	0.654174	0.998532	25.8108	-0.256363	0.357362	-0.717377	0.473142	0.999326	64.1934	-0.0266172	0.218006	-0.122094	0.902825	0.984748	64.1934	0.437421	0.222348	1.96728	0.0491509	0.397833	64.1934	0.228145	0.104982	2.17317	0.0297675	0.366706	26.7723	0.110614	0.298602	0.370438	0.711056	0.999917	26.7723	-0.0232598	0.345674	-0.0672882	0.946352	0.995842	26.7723	-0.071731	0.187471	-0.382624	0.701999	0.966351
WWP1|ENSG00000123124	8	86342738	86478420	protein_coding	WWP1	ENSG00000123124	1224.79	0.0643831	0.0440651	1.46109	0.14399	0.998532	694.078	-0.120674	0.0646724	-1.86593	0.0620508	0.871271	2298.17	0.149834	0.041247	3.6326	0.000280576	0.0265121	2298.17	0.141993	0.0431109	3.29368	0.00098884	0.0465884	2298.17	-0.00885952	0.0273746	-0.32364	0.746211	0.960053	1023.71	-0.00208055	0.054664	-0.0380608	0.969639	0.999917	1023.71	-0.0627943	0.066957	-0.93783	0.348332	0.964988	1023.71	-0.0253607	0.0359071	-0.706285	0.480011	0.925877
RMDN1|ENSG00000176623	8	86468257	86514357	protein_coding	RMDN1	ENSG00000176623	460.113	-0.0170448	0.0686557	-0.248265	0.80393	0.998532	420.749	0.0625459	0.0874623	0.715119	0.474536	0.999326	763.761	0.00282966	0.0618607	0.0457426	0.963515	0.99448	763.761	-0.0324218	0.0646193	-0.501736	0.615853	0.904732	763.761	-0.0172181	0.0304285	-0.565853	0.571494	0.919068	579.053	0.058236	0.0797986	0.729787	0.46552	0.999917	579.053	-0.00238129	0.0982468	-0.0242378	0.980663	0.998799	579.053	-0.0349123	0.0522121	-0.668662	0.503711	0.93122
NTAN1P2|ENSG00000250569	8	86481754	86483002	processed_pseudogene	NTAN1P2	ENSG00000250569	25.0803	0.113664	0.289586	0.392505	0.694685	0.998532	NA	NA	NA	NA	NA	NA	36.6577	0.00942358	0.353645	0.026647	0.978741	0.996406	36.6577	-0.471432	0.371292	-1.26971	0.204189	0.680575	36.6577	-0.226981	0.172367	-1.31685	0.187889	0.705751	NA	NA	NA	NA	NA	NA	NA	NA	NA	NA	NA	NA	NA	NA	NA	NA	NA	NA
CPNE3|ENSG00000085719	8	86514427	86561498	protein_coding	CPNE3	ENSG00000085719	1349.57	0.0985917	0.0412535	2.3899	0.0168529	0.801963	915.523	-0.00427774	0.0648087	-0.0660056	0.947373	0.999326	2609.3	0.0985685	0.0426492	2.31115	0.0208247	0.295742	2609.3	0.0834275	0.0447135	1.86582	0.0620663	0.438875	2609.3	-0.0103172	0.0243148	-0.424318	0.671334	0.945303	1223.76	-0.0436205	0.0575607	-0.757818	0.44856	0.999917	1223.76	0.00156308	0.0707023	0.0221079	0.982362	0.998799	1223.76	0.0261128	0.0377468	0.691789	0.48907	0.927412
MMP16|ENSG00000156103	8	88032009	88328025	protein_coding	MMP16	ENSG00000156103	1882.01	-0.0500854	0.0425554	-1.17695	0.239217	0.998532	1718.83	0.0608131	0.0526152	1.15581	0.24776	0.999326	3360.49	-0.083301	0.0395917	-2.104	0.0353785	0.367111	3360.49	0.128849	0.0409942	3.14311	0.00167161	0.0654483	3360.49	0.105529	0.020231	5.21621	1.82624e-07	4.61029e-05	2878.56	0.0588169	0.0358497	1.64065	0.10087	0.961213	2878.56	-0.0135168	0.0442227	-0.305653	0.759869	0.985992	2878.56	-0.0399536	0.023762	-1.6814	0.0926844	0.670713
AC090568.2|ENSG00000253553	8	88326836	88737134	antisense	AC090568.2	ENSG00000253553	25.2803	-0.209624	0.258894	-0.809691	0.418118	0.998532	19.5342	0.117473	0.396862	0.296004	0.767227	0.999326	45.4076	-0.272497	0.269207	-1.01222	0.311433	0.787297	45.4076	-0.310143	0.268773	-1.15392	0.248532	0.7204	45.4076	-0.018199	0.127791	-0.142411	0.886755	0.989653	26.4448	-0.287093	0.33073	-0.868059	0.385362	0.999917	26.4448	0.212613	0.409031	0.519798	0.603204	0.977906	26.4448	0.256008	0.217036	1.17957	0.238172	0.822527
KRT8P4|ENSG00000248231	8	89412621	89415071	processed_pseudogene	KRT8P4	ENSG00000248231	21.65	0.293648	0.298007	0.985375	0.32444	0.998532	NA	NA	NA	NA	NA	NA	39.0916	-0.377304	0.281266	-1.34145	0.179775	0.667119	39.0916	-0.790333	0.297295	-2.65841	0.00785094	0.16194	39.0916	-0.176505	0.151646	-1.16393	0.244454	0.757824	NA	NA	NA	NA	NA	NA	NA	NA	NA	NA	NA	NA	NA	NA	NA	NA	NA	NA
AF117829.1|ENSG00000251136	8	89609409	89757727	lincRNA	AF117829.1	ENSG00000251136	237.971	0.054426	0.0907842	0.59951	0.548833	0.998532	175.664	-0.0265972	0.120185	-0.221303	0.824857	0.999326	429.668	-0.160269	0.090232	-1.77619	0.0757023	0.492662	429.668	-0.100709	0.0936621	-1.07524	0.282267	0.748786	429.668	0.0328842	0.0463016	0.710218	0.477569	0.887764	278.956	-0.0437531	0.0964308	-0.453725	0.650026	0.999917	278.956	-0.00386111	0.117612	-0.0328291	0.973811	0.997807	278.956	0.0234703	0.062657	0.374584	0.70797	0.966351
RIPK2|ENSG00000104312	8	89757747	89791063	protein_coding	RIPK2	ENSG00000104312	333.396	0.0226911	0.0821263	0.276295	0.782321	0.998532	102.048	0.0834943	0.162258	0.514577	0.606848	0.999326	527.217	0.03713	0.0937495	0.396055	0.692064	0.940888	527.217	0.01756	0.0975735	0.179966	0.857179	0.972553	527.217	-0.0104439	0.0455709	-0.229179	0.81873	0.978961	123.136	-0.0889826	0.145719	-0.610647	0.541433	0.999917	123.136	-0.0415127	0.179343	-0.231471	0.816949	0.985992	123.136	0.0343869	0.0953859	0.360503	0.718471	0.969379
OSGIN2|ENSG00000164823	8	89901859	89927888	protein_coding	OSGIN2	ENSG00000164823	263.288	-0.0953177	0.0853871	-1.1163	0.264293	0.998532	140.333	-0.0652967	0.152692	-0.427636	0.668916	0.999326	533.208	-0.0539604	0.0887232	-0.608188	0.543063	0.898111	533.208	-0.0677803	0.0932768	-0.726657	0.467436	0.847632	533.208	-0.00556665	0.0438785	-0.126865	0.899047	0.991349	182.044	0.0820711	0.121357	0.676278	0.498864	0.999917	182.044	-0.0433463	0.150001	-0.288973	0.772602	0.985992	182.044	-0.0656247	0.0789593	-0.831121	0.405905	0.896996
NBN|ENSG00000104320	8	89933336	90003228	protein_coding	NBN	ENSG00000104320	609.876	0.0349768	0.0591049	0.591775	0.554001	0.998532	520.482	-0.0917099	0.0759313	-1.2078	0.227124	0.999326	1281.21	-0.104484	0.0537356	-1.94441	0.0518465	0.427367	1281.21	0.136891	0.0555548	2.46408	0.0137367	0.220749	1281.21	0.120369	0.0265032	4.54169	5.5805e-06	0.000873969	811.951	0.00540841	0.0601485	0.0899176	0.928353	0.999917	811.951	-0.063048	0.0738887	-0.853284	0.393502	0.972575	811.951	-0.0295509	0.0395341	-0.747479	0.454774	0.916817
DECR1|ENSG00000104325	8	90001405	90052092	protein_coding	DECR1	ENSG00000104325	291.688	-0.0309352	0.0790945	-0.391117	0.695711	0.998532	124.602	-0.390328	0.14864	-2.626	0.00863947	0.357358	535.964	-0.00183931	0.0821165	-0.0223988	0.98213	0.997359	535.964	0.177664	0.0856181	2.07507	0.0379797	0.357066	535.964	0.0874433	0.0410711	2.12907	0.0332484	0.386942	233.23	-0.0418129	0.10417	-0.401391	0.688132	0.999917	233.23	-0.0508029	0.127529	-0.398365	0.690361	0.980915	233.23	0.00312127	0.0680669	0.0458559	0.963425	0.995556
CALB1|ENSG00000104327	8	90058608	90095475	protein_coding	CALB1	ENSG00000104327	436.915	0.00816983	0.139804	0.0584379	0.9534	0.998532	258.227	0.178989	0.10095	1.77305	0.0762206	0.928033	780.546	-0.0783896	0.077981	-1.00524	0.314781	0.787346	780.546	0.153974	0.0813322	1.89315	0.0583379	0.428388	780.546	0.11488	0.03816	3.01049	0.00260825	0.0984874	303.113	0.0735758	0.103268	0.712477	0.47617	0.999917	303.113	0.10225	0.127862	0.79969	0.42389	0.975322	303.113	-0.00055303	0.068557	-0.00806671	0.993564	0.999848
TMEM64|ENSG00000180694	8	90621995	90791632	protein_coding	TMEM64	ENSG00000180694	260.396	0.22177	0.113378	1.95601	0.0504637	0.941359	370.816	-0.0471765	0.0887471	-0.531583	0.595015	0.999326	469.564	0.1365	0.0947113	1.44123	0.149521	0.62527	469.564	0.00224536	0.0991093	0.0226554	0.981925	0.997614	469.564	-0.069561	0.0466862	-1.48997	0.136233	0.641135	416.084	0.0367648	0.0799613	0.459782	0.645673	0.999917	416.084	-0.0999877	0.0979123	-1.0212	0.307161	0.953469	416.084	-0.0633709	0.0520276	-1.21802	0.223215	0.813937
AC106038.1|ENSG00000246792	8	90646441	90656598	antisense	AC106038.1	ENSG00000246792	40.7445	0.159232	0.212355	0.749839	0.453352	0.998532	NA	NA	NA	NA	NA	NA	58.2037	-0.21225	0.230072	-0.922538	0.356248	0.813091	58.2037	-0.0685988	0.242718	-0.282628	0.777462	0.954628	58.2037	0.0785817	0.113524	0.692202	0.48881	0.892529	NA	NA	NA	NA	NA	NA	NA	NA	NA	NA	NA	NA	NA	NA	NA	NA	NA	NA
NECAB1|ENSG00000123119	8	90791550	90959408	protein_coding	NECAB1	ENSG00000123119	41.4628	0.213825	0.206542	1.03526	0.300548	0.998532	173.927	-0.115713	0.134348	-0.861298	0.389074	0.999326	73.6214	0.133336	0.1986	0.671379	0.501979	0.880938	73.6214	-0.215414	0.212669	-1.01291	0.311105	0.766535	73.6214	-0.172588	0.096372	-1.79085	0.0733172	0.527697	277.02	-0.2254	0.103921	-2.16895	0.0300865	0.808664	277.02	-0.0530355	0.125979	-0.420987	0.673764	0.980692	277.02	0.107213	0.0703566	1.52385	0.127546	0.721687
C8orf88|ENSG00000253250	8	90958637	90985257	protein_coding	C8orf88	ENSG00000253250	147.834	-0.0356263	0.114023	-0.312449	0.7547	0.998532	35.2686	0.00443987	0.272701	0.0162811	0.98701	0.999326	285.104	0.157925	0.111565	1.41554	0.15691	0.633556	285.104	0.126726	0.116679	1.08611	0.277428	0.744818	285.104	-0.019697	0.0561292	-0.350922	0.725647	0.956487	51.2957	0.11152	0.197905	0.563503	0.573093	0.999917	51.2957	-0.331396	0.246982	-1.34178	0.179666	0.915431	51.2957	-0.202805	0.130771	-1.55084	0.120941	0.715672
PIP4P2|ENSG00000155099	8	90993796	91041064	protein_coding	PIP4P2	ENSG00000155099	516.023	-0.023576	0.0761349	-0.309661	0.756818	0.998532	901.437	-0.0163314	0.0590878	-0.276392	0.782247	0.999326	839.559	0.165482	0.0593798	2.78683	0.00532256	0.152845	839.559	-0.0215097	0.0622444	-0.345569	0.729666	0.942825	839.559	-0.0958364	0.0302619	-3.1669	0.00154073	0.0698657	1365.9	0.0762658	0.0534453	1.42699	0.153584	0.999917	1365.9	0.0353108	0.0657477	0.537066	0.591222	0.977906	1365.9	-0.0297611	0.0359685	-0.827423	0.407997	0.898425
OTUD6B-AS1|ENSG00000253738	8	91059909	91070189	antisense	OTUD6B-AS1	ENSG00000253738	184.646	0.143646	0.104306	1.37716	0.168461	0.998532	370.938	-0.0530654	0.088296	-0.600995	0.547844	0.999326	384.742	0.114543	0.102293	1.11975	0.262819	0.747659	384.742	0.15847	0.10651	1.48785	0.136791	0.593101	384.742	0.0189606	0.051781	0.366169	0.714239	0.953558	516.782	-0.0969443	0.0812905	-1.19257	0.233039	0.999917	516.782	-0.0543895	0.0996165	-0.545989	0.585073	0.977906	516.782	0.0330428	0.054385	0.607572	0.543471	0.942731
OTUD6B|ENSG00000155100	8	91070196	91087095	protein_coding	OTUD6B	ENSG00000155100	479.615	0.00273723	0.0644937	0.0424418	0.966147	0.998532	171.888	0.0277764	0.128788	0.215675	0.829241	0.999326	925.849	0.0823534	0.0693257	1.18792	0.234865	0.723112	925.849	-0.0470011	0.0725502	-0.647842	0.517087	0.868607	925.849	-0.065301	0.0342001	-1.90938	0.0562132	0.479038	255.938	0.247532	0.104291	2.37348	0.0176213	0.680691	255.938	0.121764	0.129092	0.943237	0.34556	0.964988	255.938	-0.0940489	0.0731765	-1.28523	0.198711	0.790977
LRRC69|ENSG00000214954	8	91101832	91219236	protein_coding	LRRC69	ENSG00000214954	52.6541	0.088546	0.179296	0.493853	0.62141	0.998532	NA	NA	NA	NA	NA	NA	90.6461	0.0108708	0.18658	0.0582636	0.953539	0.992538	90.6461	-0.0933773	0.192471	-0.485149	0.627571	0.908873	90.6461	-0.0509514	0.0891836	-0.57131	0.56779	0.91828	NA	NA	NA	NA	NA	NA	NA	NA	NA	NA	NA	NA	NA	NA	NA	NA	NA	NA
SLC26A7|ENSG00000147606	8	91209494	91398152	protein_coding	SLC26A7	ENSG00000147606	NA	NA	NA	NA	NA	NA	NA	NA	NA	NA	NA	NA	30.089	-0.291265	0.351294	-0.829121	0.407036	0.837274	30.089	-0.122984	0.347867	-0.353537	0.723686	0.940696	30.089	0.0813639	0.163797	0.496737	0.619374	0.930762	NA	NA	NA	NA	NA	NA	NA	NA	NA	NA	NA	NA	NA	NA	NA	NA	NA	NA
RUNX1T1|ENSG00000079102	8	91954967	92103286	protein_coding	RUNX1T1	ENSG00000079102	713.774	-0.0663483	0.0577975	-1.14794	0.250992	0.998532	5979.19	0.034579	0.0369515	0.935793	0.34938	0.999326	1313.83	-0.161929	0.0559578	-2.89377	0.00380643	0.13165	1313.83	-0.050335	0.057924	-0.868983	0.384857	0.810834	1313.83	0.0583218	0.0304354	1.91625	0.0553335	0.476471	8222.73	0.0235891	0.037501	0.629027	0.529332	0.999917	8222.73	0.0239212	0.0463442	0.516164	0.60574	0.977906	8222.73	-0.00386166	0.0250616	-0.154087	0.877541	0.987573
AC104211.1|ENSG00000248858	8	92699742	92879502	processed_transcript	AC104211.1	ENSG00000248858	18.7506	0.0883291	0.308528	0.286292	0.774654	0.998532	44.5648	-0.174426	0.248516	-0.701871	0.482759	0.999326	44.48	0.2765	0.280406	0.986069	0.324099	0.790902	44.48	0.314305	0.297935	1.05494	0.291451	0.75552	44.48	0.0026728	0.136275	0.0196133	0.984352	0.997946	51.7155	0.501069	0.245749	2.03895	0.0414555	0.877147	51.7155	-0.0633913	0.302996	-0.209215	0.834281	0.985992	51.7155	-0.32256	0.161958	-1.99163	0.0464116	0.52725
TRIQK|ENSG00000205133	8	92883530	93017673	protein_coding	TRIQK	ENSG00000205133	457.519	0.14857	0.0762777	1.94775	0.0514449	0.94621	393.381	-0.0258415	0.0851494	-0.303485	0.761521	0.999326	949.701	0.0785098	0.0600728	1.30691	0.191243	0.679555	949.701	0.0160216	0.0631214	0.253822	0.799633	0.959468	949.701	-0.0328915	0.030079	-1.0935	0.274174	0.78018	516.311	-0.0684507	0.0972193	-0.704085	0.48138	0.999917	516.311	-0.161231	0.119303	-1.35144	0.176556	0.915431	516.311	-0.0280264	0.0659871	-0.424725	0.671037	0.964746
LINC00535|ENSG00000246662	8	93213302	93700433	antisense	LINC00535	ENSG00000246662	NA	NA	NA	NA	NA	NA	15.6168	0.160379	0.407448	0.393619	0.693863	0.999326	NA	NA	NA	NA	NA	NA	NA	NA	NA	NA	NA	NA	NA	NA	NA	NA	NA	NA	20.1361	0.358995	0.350862	1.02318	0.306223	0.999917	20.1361	0.928135	0.434548	2.13586	0.0326905	0.724352	20.1361	0.17226	0.237858	0.724215	0.468934	0.922416
FAM92A|ENSG00000188343	8	93698561	93731527	protein_coding	FAM92A	ENSG00000188343	210.653	0.0334012	0.0909033	0.367436	0.713293	0.998532	345.557	0.000149476	0.0894792	0.00167051	0.998667	0.999892	402.953	-0.00209971	0.0941363	-0.022305	0.982205	0.997359	402.953	0.10201	0.0975331	1.0459	0.295605	0.756857	402.953	0.0508894	0.0457844	1.1115	0.266353	0.774601	500.605	0.0305075	0.0939658	0.324666	0.745434	0.999917	500.605	0.0133717	0.116234	0.115041	0.908413	0.988613	500.605	-0.0121143	0.0616155	-0.196612	0.844132	0.984359
AC120053.1|ENSG00000271971	8	93715378	93716113	antisense	AC120053.1	ENSG00000271971	54.9443	-0.0290954	0.17691	-0.164465	0.869365	0.998532	30.9513	-0.262915	0.277999	-0.945739	0.344282	0.999326	89.6073	0.187632	0.190898	0.982891	0.325661	0.79189	89.6073	0.12748	0.205806	0.619417	0.535641	0.876932	89.6073	-0.0404046	0.0938621	-0.430468	0.666855	0.943677	47.3957	-0.320432	0.257196	-1.24587	0.212814	0.999917	47.3957	-0.287976	0.312398	-0.921825	0.35662	0.964988	47.3957	0.0618811	0.171875	0.360035	0.718821	0.969379
AC010834.3|ENSG00000253854	8	93719574	93721167	antisense	AC010834.3	ENSG00000253854	NA	NA	NA	NA	NA	NA	15.9203	-0.275679	0.417864	-0.659733	0.509425	0.999326	NA	NA	NA	NA	NA	NA	NA	NA	NA	NA	NA	NA	NA	NA	NA	NA	NA	NA	NA	NA	NA	NA	NA	NA	NA	NA	NA	NA	NA	NA	NA	NA	NA	NA	NA	NA
RBM12B|ENSG00000183808	8	93729356	93741017	protein_coding	RBM12B	ENSG00000183808	2054.36	0.0310405	0.0413652	0.750402	0.453013	0.998532	1292.26	-0.135893	0.0558882	-2.43152	0.0150355	0.48466	3714.21	0.0671273	0.0376898	1.78105	0.0749047	0.489772	3714.21	0.00505047	0.0394381	0.128061	0.898101	0.982122	3714.21	-0.0321568	0.0197854	-1.62528	0.104103	0.589384	1744.17	0.0625839	0.0580028	1.07898	0.280596	0.999917	1744.17	0.120102	0.0716659	1.67585	0.0937668	0.859613	1744.17	0.0134045	0.0405609	0.33048	0.741038	0.971
TMEM67|ENSG00000164953	8	93754844	93819234	protein_coding	TMEM67	ENSG00000164953	223.172	-0.0465979	0.102713	-0.453669	0.650067	0.998532	268.103	0.0281935	0.103617	0.272093	0.78555	0.999326	488.436	-0.0169911	0.0882638	-0.192504	0.847348	0.976098	488.436	-0.0469259	0.0910753	-0.515243	0.606383	0.902457	488.436	-0.014321	0.042645	-0.33582	0.737007	0.959062	434.516	0.00901719	0.0834028	0.108116	0.913904	0.999917	434.516	-0.0383503	0.101992	-0.376014	0.706907	0.984864	434.516	-0.0217174	0.0541669	-0.400934	0.688469	0.964895
PDP1|ENSG00000164951	8	93857807	93926066	protein_coding	PDP1	ENSG00000164951	258.26	0.0245583	0.0911878	0.269315	0.787687	0.998532	1274.41	0.0340686	0.0503711	0.676351	0.498818	0.999326	479.84	0.015099	0.0835247	0.180773	0.856546	0.97876	479.84	-0.0352852	0.0869898	-0.405625	0.685018	0.929143	479.84	-0.0248495	0.0406476	-0.61134	0.540975	0.907702	1788.6	0.0740004	0.0487553	1.51779	0.129067	0.98862	1788.6	0.112874	0.0601149	1.87763	0.0604312	0.817871	1788.6	0.00402819	0.0351419	0.114626	0.908741	0.988865
RPL34P18|ENSG00000240509	8	93957338	93957691	processed_pseudogene	RPL34P18	ENSG00000240509	28.5238	0.265121	0.264575	1.00206	0.316314	0.998532	NA	NA	NA	NA	NA	NA	57.5658	-0.378418	0.216758	-1.74581	0.0808437	0.501723	57.5658	-0.16889	0.224894	-0.750973	0.452669	0.844186	57.5658	0.113827	0.109669	1.03791	0.299312	0.797419	NA	NA	NA	NA	NA	NA	NA	NA	NA	NA	NA	NA	NA	NA	NA	NA	NA	NA
GEM|ENSG00000164949	8	94249253	94262350	protein_coding	GEM	ENSG00000164949	91.9485	-0.129709	0.147882	-0.87711	0.380427	0.998532	NA	NA	NA	NA	NA	NA	139.116	0.0929634	0.143803	0.646463	0.517979	0.887021	139.116	0.0310248	0.150291	0.206431	0.836455	0.966781	139.116	-0.0326982	0.069341	-0.471557	0.637243	0.935132	NA	NA	NA	NA	NA	NA	NA	NA	NA	NA	NA	NA	NA	NA	NA	NA	NA	NA
RAD54B|ENSG00000197275	8	94371960	94475109	protein_coding	RAD54B	ENSG00000197275	129.661	0.00970606	0.116657	0.083202	0.933691	0.998532	NA	NA	NA	NA	NA	NA	258.774	0.143628	0.120355	1.19337	0.232725	0.721332	258.774	0.0767785	0.125505	0.611756	0.540699	0.878383	258.774	-0.035246	0.0591089	-0.596289	0.550982	0.912106	24.74	0.360428	0.303986	1.18567	0.235752	0.999917	24.74	-0.426631	0.369731	-1.1539	0.248543	0.937825	24.74	-0.389091	0.196096	-1.98418	0.0472355	0.531746
FSBP|ENSG00000265817	8	94372170	94436952	protein_coding	FSBP	ENSG00000265817	41.7157	-0.133217	0.207481	-0.642067	0.520829	0.998532	NA	NA	NA	NA	NA	NA	61.3665	0.184422	0.217429	0.848196	0.396329	0.832993	61.3665	0.134318	0.22984	0.584396	0.558954	0.887105	61.3665	-0.0299916	0.106666	-0.281173	0.778577	0.969225	NA	NA	NA	NA	NA	NA	NA	NA	NA	NA	NA	NA	NA	NA	NA	NA	NA	NA
AC023632.6|ENSG00000280123	8	94427712	94429888	TEC	AC023632.6	ENSG00000280123	107.719	0.175329	0.158864	1.10364	0.269749	0.998532	36.7067	0.117807	0.258401	0.455906	0.648458	0.999326	281.536	0.255948	0.109845	2.3301	0.0198011	0.291489	281.536	0.316344	0.114908	2.75302	0.00590483	0.1412	281.536	0.021389	0.0614791	0.347906	0.727911	0.956487	51.0683	0.0720907	0.207787	0.346944	0.728633	0.999917	51.0683	-0.232614	0.255101	-0.911852	0.361847	0.965847	51.0683	-0.139684	0.135139	-1.03363	0.301309	0.853189
VIRMA|ENSG00000164944	8	94487693	94553529	protein_coding	VIRMA	ENSG00000164944	1531.51	0.00628256	0.0395953	0.158669	0.873929	0.998532	822.018	0.0206455	0.0606283	0.340526	0.733461	0.999326	2691.69	0.123373	0.0382478	3.22563	0.00125696	0.0679243	2691.69	0.0633621	0.0401617	1.57767	0.114641	0.554551	2691.69	-0.032854	0.0226821	-1.44846	0.147489	0.656483	1203.12	0.0436276	0.0555797	0.784957	0.432479	0.999917	1203.12	0.0273729	0.0684732	0.399761	0.689333	0.980915	1203.12	-0.0140528	0.0367413	-0.382478	0.702107	0.966351
AC023632.2|ENSG00000253704	8	94553722	94569745	lincRNA	AC023632.2	ENSG00000253704	NA	NA	NA	NA	NA	NA	16.701	-0.0168456	0.415965	-0.0404977	0.967696	0.999326	NA	NA	NA	NA	NA	NA	NA	NA	NA	NA	NA	NA	NA	NA	NA	NA	NA	NA	NA	NA	NA	NA	NA	NA	NA	NA	NA	NA	NA	NA	NA	NA	NA	NA	NA	NA
AC108860.2|ENSG00000261437	8	94637285	94639467	antisense	AC108860.2	ENSG00000261437	32.3565	-0.0866444	0.249221	-0.347661	0.728095	0.998532	NA	NA	NA	NA	NA	NA	50.0856	0.03098	0.260587	0.118885	0.905366	0.984845	50.0856	0.113042	0.275471	0.410357	0.681544	0.927153	50.0856	0.0370607	0.126094	0.293913	0.768824	0.964823	NA	NA	NA	NA	NA	NA	NA	NA	NA	NA	NA	NA	NA	NA	NA	NA	NA	NA
ESRP1|ENSG00000104413	8	94641074	94707466	protein_coding	ESRP1	ENSG00000104413	4120.45	0.012325	0.0319318	0.385977	0.699514	0.998532	NA	NA	NA	NA	NA	NA	6948.75	0.0146033	0.033001	0.442509	0.658121	0.931191	6948.75	0.0140497	0.0344778	0.407501	0.68364	0.928389	6948.75	-0.000662022	0.0172335	-0.0384148	0.969357	0.997562	NA	NA	NA	NA	NA	NA	NA	NA	NA	NA	NA	NA	NA	NA	NA	NA	NA	NA
RF00017|ENSG00000274701	8	94655911	94656208	misc_RNA	RF00017	ENSG00000274701	14.4062	-0.156278	0.360208	-0.433855	0.664393	0.998532	NA	NA	NA	NA	NA	NA	NA	NA	NA	NA	NA	NA	NA	NA	NA	NA	NA	NA	NA	NA	NA	NA	NA	NA	NA	NA	NA	NA	NA	NA	NA	NA	NA	NA	NA	NA	NA	NA	NA	NA	NA	NA
AC108860.1|ENSG00000241003	8	94688228	94688610	processed_pseudogene	AC108860.1	ENSG00000241003	37.9543	-0.0431644	0.220523	-0.195736	0.844817	0.998532	NA	NA	NA	NA	NA	NA	76.6435	-0.0831086	0.20462	-0.406161	0.684624	0.939005	76.6435	0.0702739	0.210949	0.333132	0.739034	0.945689	76.6435	0.076683	0.0969996	0.79055	0.429207	0.864753	NA	NA	NA	NA	NA	NA	NA	NA	NA	NA	NA	NA	NA	NA	NA	NA	NA	NA
DPY19L4|ENSG00000156162	8	94719703	94793836	protein_coding	DPY19L4	ENSG00000156162	371.816	-0.0228551	0.0796181	-0.287059	0.774067	0.998532	253.296	0.0775222	0.106617	0.727112	0.467157	0.999326	858.195	0.110791	0.0646515	1.71367	0.0865893	0.51493	858.195	0.0076205	0.0675359	0.112836	0.91016	0.984328	858.195	-0.0531908	0.0323575	-1.64385	0.100207	0.583697	385.684	0.137662	0.0918856	1.49819	0.134083	0.98862	385.684	-0.197083	0.112735	-1.74819	0.0804304	0.849733	385.684	-0.162344	0.0599765	-2.7068	0.0067935	0.266937
INTS8|ENSG00000164941	8	94813311	94881746	protein_coding	INTS8	ENSG00000164941	1289.27	0.0244118	0.043266	0.564226	0.5726	0.998532	618.932	-0.0782562	0.074356	-1.05245	0.292592	0.999326	2307.63	0.074495	0.0542232	1.37386	0.169486	0.653897	2307.63	-0.0617182	0.0567855	-1.08686	0.277097	0.744818	2307.63	-0.0682596	0.0272413	-2.50574	0.0122194	0.237771	954.889	0.0495876	0.0574624	0.862957	0.388161	0.999917	954.889	-0.00423742	0.0706644	-0.0599654	0.952183	0.996039	954.889	-0.0304004	0.0375721	-0.80912	0.418446	0.905246
CCNE2|ENSG00000175305	8	94879770	94896678	protein_coding	CCNE2	ENSG00000175305	49.9735	0.190359	0.192665	0.988034	0.323136	0.998532	NA	NA	NA	NA	NA	NA	115.637	0.267023	0.196788	1.35691	0.174811	0.660356	115.637	-0.00480376	0.206872	-0.023221	0.981474	0.997455	115.637	-0.141651	0.0951473	-1.48875	0.136552	0.641583	NA	NA	NA	NA	NA	NA	NA	NA	NA	NA	NA	NA	NA	NA	NA	NA	NA	NA
NDUFAF6|ENSG00000156170	8	94895767	95116455	protein_coding	NDUFAF6	ENSG00000156170	247.631	0.196878	0.0970277	2.02909	0.0424493	0.918553	244.393	-0.0517624	0.104723	-0.494279	0.621109	0.999326	412.621	0.0071645	0.0861501	0.083163	0.933722	0.989973	412.621	-0.132568	0.0907824	-1.46028	0.144213	0.601979	412.621	-0.0677024	0.0427836	-1.58244	0.113549	0.603952	327.656	-0.032726	0.0893318	-0.366342	0.71411	0.999917	327.656	-0.0856451	0.109247	-0.78396	0.433063	0.97602	327.656	-0.0168772	0.0586235	-0.287891	0.77343	0.975779
TP53INP1|ENSG00000164938	8	94925972	94949411	protein_coding	TP53INP1	ENSG00000164938	327.666	0.155609	0.0811245	1.91815	0.0550922	0.952726	839.07	-0.0578183	0.0590904	-0.978473	0.327841	0.999326	645.829	-0.0943336	0.0899399	-1.04885	0.294247	0.776474	645.829	-0.190962	0.0942162	-2.02685	0.0426775	0.376123	645.829	-0.0448204	0.0470956	-0.951691	0.341254	0.822492	1230.89	-0.0262331	0.0479484	-0.547111	0.584303	0.999917	1230.89	0.0264855	0.059128	0.447935	0.6542	0.980692	1230.89	0.0264342	0.0313095	0.844287	0.398509	0.893747
AC087752.3|ENSG00000253878	8	94950037	94951396	sense_intronic	AC087752.3	ENSG00000253878	35.3408	0.266869	0.223485	1.19413	0.232428	0.998532	29.0905	-0.17467	0.302076	-0.578231	0.563108	0.999326	58.7932	-0.117284	0.234517	-0.500109	0.616998	0.92155	58.7932	-0.383694	0.246085	-1.55919	0.118951	0.560675	58.7932	-0.123309	0.117456	-1.04983	0.293796	0.792873	29.1119	0.0450997	0.275792	0.163528	0.870103	0.999917	29.1119	0.114319	0.335953	0.340282	0.733644	0.985992	29.1119	0.0215595	0.177882	0.121201	0.903532	0.988051
PLEKHF2|ENSG00000175895	8	95133804	95156684	protein_coding	PLEKHF2	ENSG00000175895	120.048	0.115376	0.132999	0.867491	0.385673	0.998532	47.8272	-0.152842	0.244864	-0.624193	0.532501	0.999326	244.833	0.117252	0.106959	1.09623	0.272978	0.755277	244.833	-0.0419286	0.111245	-0.376901	0.706247	0.935195	244.833	-0.0805546	0.0513981	-1.56727	0.117052	0.608907	57.4485	-0.075694	0.205542	-0.368266	0.712675	0.999917	57.4485	-0.434546	0.253278	-1.71569	0.0862195	0.859219	57.4485	-0.13782	0.139017	-0.99139	0.321495	0.863174
C8orf37|ENSG00000156172	8	95244919	95269201	protein_coding	C8orf37	ENSG00000156172	59.6947	0.110065	0.170633	0.645037	0.518903	0.998532	81.591	0.0890477	0.188936	0.471311	0.637419	0.999326	121.759	0.261377	0.164389	1.58999	0.111837	0.566352	121.759	0.143624	0.171307	0.838401	0.401806	0.821187	121.759	-0.064253	0.0811629	-0.791654	0.428562	0.864381	105.233	0.217129	0.193079	1.12456	0.260776	0.999917	105.233	0.241929	0.23912	1.01175	0.311659	0.95557	105.233	-0.0249294	0.130312	-0.191305	0.848287	0.984802
GDF6|ENSG00000156466	8	96142330	96160792	protein_coding	GDF6	ENSG00000156466	NA	NA	NA	NA	NA	NA	17.1774	0.77485	0.461747	1.67808	0.0933308	0.979191	NA	NA	NA	NA	NA	NA	NA	NA	NA	NA	NA	NA	NA	NA	NA	NA	NA	NA	NA	NA	NA	NA	NA	NA	NA	NA	NA	NA	NA	NA	NA	NA	NA	NA	NA	NA
UQCRB|ENSG00000156467	8	96225920	96235634	protein_coding	UQCRB	ENSG00000156467	1359.5	-0.0630985	0.0536763	-1.17554	0.23978	0.998532	1265.22	-0.102836	0.0530222	-1.9395	0.0524406	0.824756	2014.78	-0.0357016	0.0506717	-0.704567	0.48108	0.871141	2014.78	0.0988298	0.0529037	1.86811	0.0617471	0.438433	2014.78	0.0663796	0.0256492	2.58799	0.00965391	0.211511	1785.67	-0.0705311	0.0453589	-1.55495	0.119957	0.979993	1785.67	-0.0221338	0.055843	-0.396357	0.691842	0.980915	1785.67	0.0317453	0.0305804	1.03809	0.299226	0.852809
MTERF3|ENSG00000156469	8	96239398	96261610	protein_coding	MTERF3	ENSG00000156469	302.518	0.0637874	0.0791363	0.806044	0.420217	0.998532	108.37	0.0221216	0.162064	0.136499	0.891426	0.999326	525.535	0.131045	0.0787373	1.66433	0.0960461	0.538823	525.535	0.121918	0.0826699	1.47476	0.140278	0.598937	525.535	-0.00921125	0.0408296	-0.225602	0.821511	0.979518	144.86	-0.145608	0.140361	-1.03738	0.299558	0.999917	144.86	-0.166194	0.16925	-0.981943	0.326128	0.956963	144.86	0.0119312	0.0932419	0.12796	0.898181	0.987573
PTDSS1|ENSG00000156471	8	96261715	96336995	protein_coding	PTDSS1	ENSG00000156471	1318.27	-0.0281851	0.0431856	-0.65265	0.513982	0.998532	1190.03	-0.0231979	0.0517931	-0.447896	0.654228	0.999326	2064.7	0.0215647	0.0431794	0.499421	0.617483	0.921654	2064.7	0.0376174	0.0449462	0.836941	0.402626	0.821583	2064.7	0.00719156	0.0219264	0.327986	0.742922	0.959817	1566.78	-0.0654145	0.0489552	-1.33621	0.181481	0.999917	1566.78	-0.0628502	0.0604129	-1.04034	0.29818	0.952926	1566.78	0.0119106	0.0336797	0.353644	0.723606	0.969425
SDC2|ENSG00000169439	8	96493351	96611780	protein_coding	SDC2	ENSG00000169439	776.209	0.0479694	0.0551605	0.869633	0.384501	0.998532	212.883	0.0671807	0.116192	0.578187	0.563138	0.999326	1320.69	0.0398252	0.059565	0.668601	0.50375	0.881667	1320.69	0.148723	0.0617059	2.41018	0.0159444	0.236565	1320.69	0.0516571	0.0314508	1.64247	0.100492	0.584699	288.269	0.199481	0.102665	1.94304	0.0520111	0.900537	288.269	-0.00883318	0.12828	-0.0688585	0.945102	0.99577	288.269	-0.121193	0.0688983	-1.75901	0.0785757	0.638695
CPQ|ENSG00000104324	8	96645227	97149654	protein_coding	CPQ	ENSG00000104324	29.8094	-0.0779235	0.236547	-0.329421	0.741837	0.998532	18.0604	-0.0933544	0.381684	-0.244586	0.806777	0.999326	51.4754	0.217309	0.24282	0.894939	0.370819	0.819322	51.4754	-0.0363563	0.25765	-0.141108	0.887785	0.98016	51.4754	-0.130492	0.118147	-1.10449	0.269381	0.777526	NA	NA	NA	NA	NA	NA	NA	NA	NA	NA	NA	NA	NA	NA	NA	NA	NA	NA
TSPYL5|ENSG00000180543	8	97273474	97277964	protein_coding	TSPYL5	ENSG00000180543	463.691	-0.0418301	0.207345	-0.201742	0.840119	0.998532	720.327	-0.210043	0.272639	-0.770408	0.441058	0.999326	764.223	0.650846	0.12885	5.05119	4.39075e-07	0.000165034	764.223	0.725383	0.135543	5.3517	8.71306e-08	3.34938e-05	764.223	0.00436674	0.137595	0.0317361	0.974683	0.997806	929.201	0.423371	0.123421	3.43029	0.000602944	0.120165	929.201	0.550157	0.152145	3.61602	0.000299172	0.100615	929.201	-0.0256876	0.134756	-0.190624	0.848821	0.984917
MTDH|ENSG00000147649	8	97644179	97728770	protein_coding	MTDH	ENSG00000147649	1239.06	0.0715377	0.046775	1.5294	0.126165	0.998532	1220.11	0.0660304	0.0506819	1.30284	0.19263	0.999326	1864.05	0.0609546	0.0499115	1.22125	0.22199	0.710855	1864.05	0.0660471	0.0519901	1.27038	0.20395	0.680127	1864.05	0.000608654	0.0260411	0.0233728	0.981353	0.997946	1462.59	0.0327343	0.0480834	0.680781	0.49601	0.999917	1462.59	-0.0329776	0.0590422	-0.558543	0.576474	0.977906	1462.59	-0.0328014	0.0313531	-1.04619	0.295472	0.852348
LAPTM4B|ENSG00000104341	8	97775057	97853013	protein_coding	LAPTM4B	ENSG00000104341	4970.37	0.0372421	0.0321999	1.15659	0.24744	0.998532	1037.74	0.14951	0.0566334	2.63997	0.00829137	0.348195	7797.19	0.059355	0.0309322	1.91887	0.0550005	0.436492	7797.19	0.123241	0.0322927	3.81637	0.000135428	0.0127257	7797.19	0.0292047	0.0201377	1.45025	0.146988	0.656099	1213.66	0.102463	0.0541126	1.89351	0.0582902	0.903358	1213.66	-0.01743	0.0666561	-0.261491	0.793714	0.985992	1213.66	-0.0670341	0.0359228	-1.86606	0.0620331	0.586643
MATN2|ENSG00000132561	8	97868840	98036716	protein_coding	MATN2	ENSG00000132561	272.173	-0.0861741	0.0845235	-1.01953	0.307952	0.998532	178.448	0.322761	0.141508	2.28087	0.0225563	0.588784	437.661	-0.208987	0.096833	-2.15822	0.0309106	0.350878	437.661	0.147836	0.099749	1.48208	0.138318	0.595881	437.661	0.179105	0.0469776	3.81257	0.000137531	0.0118081	226.571	-0.157038	0.126516	-1.24125	0.214514	0.999917	226.571	-0.0648396	0.154397	-0.419955	0.674519	0.980692	226.571	0.0647128	0.0837833	0.772383	0.439887	0.911896
RPL30|ENSG00000156482	8	98024851	98046469	protein_coding	RPL30	ENSG00000156482	4714.87	-0.0380725	0.0356243	-1.06872	0.285194	0.998532	1016.5	-0.0215462	0.0614434	-0.350668	0.725837	0.999326	6961.15	0.0371292	0.0387918	0.95714	0.338497	0.801515	6961.15	0.11515	0.0405719	2.83817	0.00453724	0.120789	6961.15	0.03685	0.0221873	1.66086	0.0967421	0.576006	1275.87	0.0395357	0.0598963	0.66007	0.509209	0.999917	1275.87	-0.114824	0.0740703	-1.55021	0.121091	0.884074	1275.87	-0.0709434	0.0396358	-1.78988	0.0734732	0.624665
SNORA72|ENSG00000207067	8	98042086	98042217	snoRNA	SNORA72	ENSG00000207067	NA	NA	NA	NA	NA	NA	NA	NA	NA	NA	NA	NA	39.6331	0.0411281	0.295441	0.139209	0.889285	0.9828	39.6331	-0.346058	0.311111	-1.11233	0.265996	0.735873	39.6331	-0.186996	0.144148	-1.29725	0.194544	0.711083	NA	NA	NA	NA	NA	NA	NA	NA	NA	NA	NA	NA	NA	NA	NA	NA	NA	NA
ERICH5|ENSG00000177459	8	98064311	98093610	protein_coding	ERICH5	ENSG00000177459	NA	NA	NA	NA	NA	NA	14.9706	-0.365964	0.420049	-0.871242	0.383622	0.999326	NA	NA	NA	NA	NA	NA	NA	NA	NA	NA	NA	NA	NA	NA	NA	NA	NA	NA	NA	NA	NA	NA	NA	NA	NA	NA	NA	NA	NA	NA	NA	NA	NA	NA	NA	NA
RIDA|ENSG00000132541	8	98102344	98117241	protein_coding	RIDA	ENSG00000132541	219.629	0.082869	0.100052	0.82826	0.407524	0.998532	31.6376	-0.335476	0.311895	-1.07561	0.282104	0.999326	451.674	0.0519802	0.0992531	0.523713	0.600478	0.914478	451.674	0.184829	0.103822	1.78026	0.0750342	0.475852	451.674	0.0632546	0.050069	1.26335	0.206464	0.725989	56.7892	0.0773632	0.212616	0.363864	0.715959	0.999917	56.7892	0.450128	0.25922	1.73647	0.0824814	0.853231	56.7892	0.144622	0.141939	1.0189	0.30825	0.857221
POP1|ENSG00000104356	8	98117297	98159834	protein_coding	POP1	ENSG00000104356	305.289	0.0680943	0.0819769	0.830652	0.406171	0.998532	169.448	0.0429832	0.125853	0.341537	0.7327	0.999326	536.482	0.130912	0.0800269	1.63585	0.101871	0.54858	536.482	0.000684279	0.0835971	0.00818544	0.993469	0.999437	536.482	-0.0674286	0.0395446	-1.70513	0.088171	0.56229	231.361	-0.113404	0.112226	-1.01049	0.312259	0.999917	231.361	-0.0725289	0.138539	-0.523526	0.600608	0.977906	231.361	0.0358512	0.0745002	0.481223	0.630358	0.960969
NIPAL2|ENSG00000104361	8	98189833	98294393	protein_coding	NIPAL2	ENSG00000104361	33.0341	0.0527077	0.234969	0.224318	0.82251	0.998532	184.372	-0.056917	0.118963	-0.478443	0.632335	0.999326	64.6725	0.35548	0.249208	1.42644	0.153743	0.630859	64.6725	0.315036	0.25998	1.21177	0.2256	0.702919	64.6725	-0.0340786	0.123198	-0.276617	0.782074	0.970326	229.255	-0.24669	0.122152	-2.01954	0.0434306	0.888612	229.255	-0.196721	0.148363	-1.32594	0.184859	0.917734	229.255	0.0568964	0.0865658	0.657262	0.511012	0.933598
STK3|ENSG00000104375	8	98401403	98942827	protein_coding	STK3	ENSG00000104375	386.91	-0.0458954	0.0710444	-0.646009	0.518273	0.998532	NA	NA	NA	NA	NA	NA	742.46	0.0931903	0.0732258	1.27264	0.203145	0.69088	742.46	0.138695	0.0768654	1.80439	0.0711696	0.465046	742.46	0.0189095	0.0381598	0.495536	0.620222	0.931241	NA	NA	NA	NA	NA	NA	NA	NA	NA	NA	NA	NA	NA	NA	NA	NA	NA	NA
KCNS2|ENSG00000156486	8	98427022	98432848	protein_coding	KCNS2	ENSG00000156486	NA	NA	NA	NA	NA	NA	146.957	0.0642024	0.141352	0.454204	0.649682	0.999326	NA	NA	NA	NA	NA	NA	NA	NA	NA	NA	NA	NA	NA	NA	NA	NA	NA	NA	142.428	-0.123814	0.136168	-0.909272	0.363207	0.999917	142.428	-0.272718	0.16759	-1.62729	0.103675	0.862091	142.428	-0.0424048	0.0935303	-0.453381	0.650275	0.963119
AP003355.2|ENSG00000272321	8	98436669	98439290	antisense	AP003355.2	ENSG00000272321	NA	NA	NA	NA	NA	NA	37.5482	-0.224641	0.271869	-0.826282	0.408644	0.999326	NA	NA	NA	NA	NA	NA	NA	NA	NA	NA	NA	NA	NA	NA	NA	NA	NA	NA	36.9594	-0.0470353	0.334754	-0.140507	0.88826	0.999917	36.9594	0.0630395	0.410579	0.153538	0.877974	0.986094	36.9594	0.054084	0.218516	0.247507	0.804516	0.977542
AC104986.2|ENSG00000253948	8	98996763	99013044	lincRNA	AC104986.2	ENSG00000253948	15.7501	0.414387	0.334389	1.23924	0.215258	0.998532	NA	NA	NA	NA	NA	NA	NA	NA	NA	NA	NA	NA	NA	NA	NA	NA	NA	NA	NA	NA	NA	NA	NA	NA	NA	NA	NA	NA	NA	NA	NA	NA	NA	NA	NA	NA	NA	NA	NA	NA	NA	NA
VPS13B|ENSG00000132549	8	99013266	99877580	protein_coding	VPS13B	ENSG00000132549	1347.86	0.0917641	0.0449094	2.04332	0.0410212	0.909807	1883.12	-0.0469243	0.046384	-1.01165	0.311706	0.999326	2379.43	-0.0347373	0.0446974	-0.777165	0.437061	0.850836	2379.43	-0.0147029	0.0467283	-0.314647	0.75303	0.94975	2379.43	0.0107593	0.0227161	0.473644	0.635754	0.934742	2587.43	0.043407	0.0405229	1.07117	0.284093	0.999917	2587.43	0.0109483	0.0498155	0.219777	0.826045	0.985992	2587.43	-0.0206133	0.0268468	-0.76781	0.4426	0.912553
COX6C|ENSG00000164919	8	99873200	99894062	protein_coding	COX6C	ENSG00000164919	787.577	-0.0193356	0.0555103	-0.348325	0.727596	0.998532	630.581	-0.0121067	0.0691701	-0.175027	0.861058	0.999326	1239.1	0.189008	0.0613282	3.08191	0.00205678	0.0920326	1239.1	0.205954	0.0642337	3.20633	0.00134442	0.0565658	1239.1	0.00276189	0.0379031	0.0728672	0.941912	0.995719	933.219	0.0396977	0.0721998	0.549832	0.582435	0.999917	933.219	0.0100611	0.089201	0.112792	0.910196	0.988613	933.219	-0.0189938	0.0475004	-0.399865	0.689256	0.964895
RGS22|ENSG00000132554	8	99960936	100131268	protein_coding	RGS22	ENSG00000132554	NA	NA	NA	NA	NA	NA	17.0631	-0.0113015	0.428491	-0.0263752	0.978958	0.999326	NA	NA	NA	NA	NA	NA	NA	NA	NA	NA	NA	NA	NA	NA	NA	NA	NA	NA	29.7692	-0.382142	0.311961	-1.22497	0.220587	0.999917	29.7692	-0.613505	0.379464	-1.61677	0.105929	0.865593	29.7692	-0.0481644	0.216027	-0.222956	0.82357	0.98056
FBXO43|ENSG00000156509	8	100133360	100145800	protein_coding	FBXO43	ENSG00000156509	36.5581	0.230357	0.223666	1.02992	0.303049	0.998532	NA	NA	NA	NA	NA	NA	56.8102	0.0587601	0.284046	0.206868	0.836113	0.974495	56.8102	-0.0256704	0.293532	-0.0874537	0.930311	0.987066	56.8102	-0.0421426	0.135208	-0.311688	0.755278	0.962182	NA	NA	NA	NA	NA	NA	NA	NA	NA	NA	NA	NA	NA	NA	NA	NA	NA	NA
POLR2K|ENSG00000147669	8	100150584	100154002	protein_coding	POLR2K	ENSG00000147669	368.638	0.158511	0.0739065	2.14475	0.0319726	0.862655	283.726	0.028886	0.0989969	0.291787	0.770449	0.999326	717.445	0.1512	0.0666474	2.26866	0.023289	0.309314	717.445	0.17525	0.0699968	2.50369	0.0122907	0.208625	717.445	0.00691813	0.037567	0.184154	0.853892	0.985314	371.329	0.0660983	0.0827881	0.798403	0.424637	0.999917	371.329	0.0155923	0.101436	0.153715	0.877834	0.986094	371.329	-0.0315313	0.0541119	-0.582706	0.560091	0.944776
SPAG1|ENSG00000104450	8	100157906	100259278	protein_coding	SPAG1	ENSG00000104450	23.4626	-0.177057	0.277459	-0.638139	0.523383	0.998532	39.788	0.124098	0.261345	0.474844	0.634898	0.999326	46.7274	0.103492	0.246195	0.420366	0.674218	0.936458	46.7274	-0.0352535	0.259524	-0.135839	0.891949	0.981626	46.7274	-0.0706966	0.122016	-0.579402	0.562318	0.916197	56.0352	5.77186e-05	0.222265	0.000259684	0.999793	0.999917	56.0352	0.0899963	0.272925	0.329747	0.741591	0.985992	56.0352	0.03846	0.144199	0.266714	0.78969	0.975958
RNF19A|ENSG00000034677	8	100257060	100336218	protein_coding	RNF19A	ENSG00000034677	244.57	0.0236946	0.0879102	0.269532	0.78752	0.998532	851.129	-0.0146646	0.064568	-0.227119	0.820331	0.999326	427.91	0.0446839	0.0896195	0.498596	0.618064	0.921878	427.91	0.0352797	0.0938762	0.375811	0.707058	0.935195	427.91	-0.00609189	0.043597	-0.139732	0.888872	0.989653	1036.44	-0.00521424	0.059873	-0.0870883	0.930601	0.999917	1036.44	-0.0509569	0.0734974	-0.693316	0.488111	0.977906	1036.44	-0.0182619	0.0392782	-0.464939	0.641975	0.961825
ANKRD46|ENSG00000186106	8	100509752	100559784	protein_coding	ANKRD46	ENSG00000186106	356.483	0.0435158	0.0740065	0.587999	0.556533	0.998532	1129.6	-0.0222318	0.0572732	-0.38817	0.69789	0.999326	784.811	0.00683553	0.0660513	0.103488	0.917576	0.987376	784.811	-0.0024713	0.0690353	-0.0357976	0.971444	0.996155	784.811	-0.00469687	0.0323932	-0.144996	0.884714	0.989653	1723.75	0.0141837	0.0511143	0.27749	0.781404	0.999917	1723.75	-0.0122648	0.0629881	-0.194716	0.845616	0.985992	1723.75	-0.0132569	0.0334595	-0.396207	0.691953	0.965087
PABPC1|ENSG00000070756	8	100685816	100722809	protein_coding	PABPC1	ENSG00000070756	24595.1	-0.0377607	0.0222174	-1.6996	0.0892055	0.998532	4218.59	0.0217628	0.0363278	0.599067	0.549128	0.999326	37836.3	-0.0551723	0.0254052	-2.17169	0.0298791	0.345719	37836.3	-0.0202822	0.0265778	-0.763127	0.445388	0.840968	37836.3	0.0185401	0.0147211	1.25943	0.207876	0.727043	5078.03	-0.0240206	0.0396679	-0.605542	0.544819	0.999917	5078.03	-0.0195415	0.0489382	-0.39931	0.689665	0.980915	5078.03	0.00586422	0.026341	0.222627	0.823826	0.980587
AC027373.1|ENSG00000260368	8	100913247	100914388	sense_overlapping	AC027373.1	ENSG00000260368	NA	NA	NA	NA	NA	NA	23.8427	-0.334672	0.34772	-0.962477	0.33581	0.999326	NA	NA	NA	NA	NA	NA	NA	NA	NA	NA	NA	NA	NA	NA	NA	NA	NA	NA	43.1017	-0.180929	0.248759	-0.727326	0.467026	0.999917	43.1017	0.367896	0.304113	1.20973	0.226381	0.934935	43.1017	0.260205	0.16261	1.60017	0.10956	0.702695
YWHAZ|ENSG00000164924	8	100916525	100953388	protein_coding	YWHAZ	ENSG00000164924	10554.4	0.0240905	0.0296951	0.81126	0.417217	0.998532	11775.7	-0.018421	0.0321498	-0.572975	0.566662	0.999326	19963.7	0.0218928	0.0288569	0.758668	0.448051	0.856503	19963.7	0.0557383	0.0301931	1.84606	0.0648832	0.445387	19963.7	0.015822	0.0162171	0.97564	0.329243	0.816177	16806.6	0.00744284	0.0263766	0.282176	0.777809	0.999917	16806.6	-0.00290771	0.0325845	-0.0892359	0.928894	0.993157	16806.6	-0.0055491	0.0173404	-0.320011	0.74896	0.971616
AP003469.4|ENSG00000261087	8	101166805	101169629	lincRNA	AP003469.4	ENSG00000261087	64.4132	-0.234105	0.178287	-1.31308	0.189156	0.998532	303.748	-0.187234	0.0969949	-1.93035	0.0535639	0.825373	84.5846	-0.253308	0.195915	-1.29295	0.196028	0.684763	84.5846	-0.315761	0.203122	-1.55454	0.120056	0.562658	84.5846	-0.0258113	0.0992579	-0.260043	0.79483	0.973811	343.319	-0.0490074	0.0894899	-0.54763	0.583946	0.999917	343.319	0.144738	0.109391	1.32312	0.185794	0.917734	343.319	0.0893188	0.0584792	1.52736	0.126672	0.719515
ZNF706|ENSG00000120963	8	101177878	101206193	protein_coding	ZNF706	ENSG00000120963	611.146	-0.0396853	0.0593268	-0.668928	0.503541	0.998532	834.283	-0.0610193	0.0627539	-0.97236	0.330872	0.999326	1062.85	0.0497085	0.0602491	0.825049	0.409344	0.83829	1062.85	0.0339201	0.0630909	0.537639	0.590826	0.898834	1062.85	-0.00921603	0.0300511	-0.306679	0.759088	0.962951	1124.18	0.0303799	0.0581125	0.522777	0.60113	0.999917	1124.18	-0.0272435	0.0714047	-0.381537	0.702805	0.983674	1124.18	-0.0290372	0.037914	-0.76587	0.443754	0.912692
GRHL2|ENSG00000083307	8	101492432	101669726	protein_coding	GRHL2	ENSG00000083307	1045.96	0.0470071	0.0455614	1.03173	0.302198	0.998532	NA	NA	NA	NA	NA	NA	1588.06	0.03473	0.0474169	0.732439	0.463901	0.863192	1588.06	0.0042467	0.049629	0.0855691	0.931809	0.987384	1588.06	-0.0157944	0.0237746	-0.664339	0.506473	0.897778	NA	NA	NA	NA	NA	NA	NA	NA	NA	NA	NA	NA	NA	NA	NA	NA	NA	NA
NCALD|ENSG00000104490	8	101686543	102124907	protein_coding	NCALD	ENSG00000104490	40.9323	-0.0197553	0.198669	-0.0994385	0.92079	0.998532	2816.84	-0.0733144	0.0386618	-1.8963	0.0579203	0.852735	75.6607	0.360483	0.220496	1.63487	0.102076	0.548798	75.6607	0.371725	0.228873	1.62415	0.104343	0.537294	75.6607	-0.010901	0.111712	-0.0975818	0.922264	0.992931	4419.67	0.0168828	0.0420653	0.401347	0.688164	0.999917	4419.67	0.085803	0.0519046	1.65309	0.0983125	0.860481	4419.67	0.0257515	0.0288437	0.892795	0.371967	0.882411
RRM2B|ENSG00000048392	8	102204502	102239118	protein_coding	RRM2B	ENSG00000048392	1226.68	0.0626093	0.0542516	1.15406	0.248477	0.998532	380.879	-0.0596063	0.0938911	-0.634845	0.52553	0.999326	2643.55	0.0910421	0.0438902	2.07431	0.0380501	0.378666	2643.55	0.0846316	0.0458402	1.84623	0.0648589	0.445387	2643.55	-0.00585049	0.0246575	-0.237271	0.812447	0.978806	485.814	0.00867536	0.0724049	0.119817	0.904628	0.999917	485.814	-0.0123386	0.0894161	-0.137991	0.890248	0.988437	485.814	-0.0100725	0.047286	-0.213013	0.831317	0.982145
UBR5-AS1|ENSG00000246263	8	102239394	102253333	antisense	UBR5-AS1	ENSG00000246263	85.9414	-0.171447	0.141992	-1.20744	0.227262	0.998532	NA	NA	NA	NA	NA	NA	157.264	-0.234888	0.134027	-1.75254	0.0796813	0.501557	157.264	-0.374568	0.13898	-2.69511	0.00703648	0.153172	157.264	-0.0644088	0.0733912	-0.87761	0.380155	0.840963	NA	NA	NA	NA	NA	NA	NA	NA	NA	NA	NA	NA	NA	NA	NA	NA	NA	NA
UBR5|ENSG00000104517	8	102253012	102412841	protein_coding	UBR5	ENSG00000104517	10965.1	-0.0624305	0.0326175	-1.91402	0.0556173	0.952726	4395.9	-0.0475757	0.0357859	-1.32945	0.183699	0.999326	17066.2	-0.00475163	0.0288673	-0.164602	0.869257	0.980987	17066.2	0.0365815	0.0301853	1.2119	0.225552	0.702919	17066.2	0.0202416	0.0154333	1.31155	0.189673	0.707414	6186.42	-0.00317719	0.0303067	-0.104834	0.916507	0.999917	6186.42	-0.0305113	0.0372907	-0.8182	0.413243	0.974134	6186.42	-0.0108954	0.0200513	-0.543376	0.586871	0.951156
KLF10|ENSG00000155090	8	102648779	102655902	protein_coding	KLF10	ENSG00000155090	353.973	-0.0783372	0.079904	-0.980392	0.326893	0.998532	285.612	0.127268	0.114827	1.10835	0.267712	0.999326	584.511	-0.0346219	0.0702594	-0.492772	0.622174	0.92258	584.511	-0.0672251	0.0732781	-0.917396	0.358935	0.798632	584.511	-0.0147742	0.034718	-0.425549	0.670436	0.94498	373.925	0.147516	0.0927807	1.58994	0.111849	0.96369	373.925	0.0354636	0.114277	0.310329	0.756311	0.985992	373.925	-0.0710886	0.0618096	-1.15012	0.250093	0.828155
AP002851.1|ENSG00000283959	8	102656464	102687118	bidirectional_promoter_lncRNA	AP002851.1	ENSG00000283959	25.8081	0.0195976	0.25852	0.0758068	0.939573	0.998532	NA	NA	NA	NA	NA	NA	30.6993	0.278823	0.321731	0.866634	0.386142	0.826786	30.6993	-0.054586	0.339288	-0.160884	0.872185	0.976122	30.6993	-0.170862	0.153335	-1.11431	0.265147	0.773625	NA	NA	NA	NA	NA	NA	NA	NA	NA	NA	NA	NA	NA	NA	NA	NA	NA	NA
AZIN1|ENSG00000155096	8	102826357	102893864	protein_coding	AZIN1	ENSG00000155096	4113.34	0.0695816	0.0428246	1.62481	0.104204	0.998532	4518.05	-0.0159093	0.0346398	-0.459279	0.646034	0.999326	8952.72	0.0106961	0.0347551	0.307757	0.758267	0.957558	8952.72	0.0321512	0.0362953	0.885823	0.375713	0.806672	8952.72	0.00999773	0.0182701	0.547217	0.58423	0.921427	6209.01	0.0201815	0.0408084	0.494542	0.620924	0.999917	6209.01	-0.024461	0.0503924	-0.485411	0.627384	0.978081	6209.01	-0.0219262	0.0269192	-0.81452	0.415347	0.903987
AZIN1-AS1|ENSG00000253320	8	102864300	102977876	antisense	AZIN1-AS1	ENSG00000253320	160.216	0.0150474	0.110615	0.136035	0.891794	0.998532	169.748	-0.161714	0.144438	-1.11961	0.262881	0.999326	233.187	-0.100555	0.124408	-0.808272	0.418934	0.843373	233.187	-0.0401445	0.128313	-0.312863	0.754385	0.949963	233.187	0.0312115	0.0601048	0.519285	0.603562	0.926539	218.555	-0.0665059	0.111017	-0.599062	0.549131	0.999917	218.555	0.0233499	0.134402	0.173733	0.862076	0.985992	218.555	0.0482196	0.0717444	0.672102	0.501519	0.930475
AP003354.1|ENSG00000253263	8	102891876	102893608	lincRNA	AP003354.1	ENSG00000253263	18.6866	0.19168	0.317517	0.603686	0.546053	0.998532	20.7998	-0.379573	0.378	-1.00416	0.315301	0.999326	25.5225	0.236879	0.319419	0.741593	0.458334	0.860131	25.5225	-0.559226	0.33987	-1.64541	0.0998853	0.528452	25.5225	-0.392051	0.157884	-2.48315	0.0130225	0.245281	31.6007	0.349226	0.255361	1.36758	0.171445	0.999917	31.6007	0.0309091	0.315273	0.0980392	0.921901	0.991302	31.6007	-0.190414	0.166808	-1.14151	0.253656	0.831617
AP003354.2|ENSG00000254281	8	102978785	103000184	lincRNA	AP003354.2	ENSG00000254281	14.0582	0.0926864	0.351368	0.263787	0.791944	0.998532	45.0144	-0.0756317	0.239522	-0.315761	0.752184	0.999326	27.0246	-0.331759	0.373757	-0.887634	0.374738	0.82211	27.0246	0.196596	0.381418	0.515433	0.60625	0.902414	27.0246	0.264612	0.176684	1.49766	0.134223	0.637351	59.8554	0.0540925	0.192668	0.280755	0.778898	0.999917	59.8554	-0.095383	0.236024	-0.404125	0.686121	0.980692	59.8554	-0.0715971	0.125356	-0.571151	0.567897	0.945597
ATP6V1C1|ENSG00000155097	8	103021063	103073051	protein_coding	ATP6V1C1	ENSG00000155097	804.387	0.110499	0.0510668	2.16381	0.0304788	0.85869	1511.97	0.0304373	0.0469833	0.647833	0.517093	0.999326	1502.49	0.0834768	0.0635353	1.31386	0.188892	0.677848	1502.49	0.00633088	0.0664334	0.0952967	0.924079	0.984994	1502.49	-0.0395791	0.0319845	-1.23744	0.215922	0.734408	2101.93	-0.02652	0.0485053	-0.546745	0.584554	0.999917	2101.93	-0.0332278	0.0596681	-0.556877	0.577612	0.977906	2101.93	0.00150601	0.032188	0.0467879	0.962682	0.995509
BAALC|ENSG00000164929	8	103140710	103230305	protein_coding	BAALC	ENSG00000164929	NA	NA	NA	NA	NA	NA	1348.58	0.0243884	0.0565977	0.430908	0.666535	0.999326	NA	NA	NA	NA	NA	NA	NA	NA	NA	NA	NA	NA	NA	NA	NA	NA	NA	NA	1538.39	-0.0218337	0.0444174	-0.491557	0.623033	0.999917	1538.39	-0.0418984	0.0545956	-0.767433	0.442824	0.97602	1538.39	-0.00481505	0.0294114	-0.163713	0.869957	0.987492
BAALC-AS1|ENSG00000247081	8	103156990	103298772	antisense	BAALC-AS1	ENSG00000247081	16.333	0.0425908	0.335842	0.126818	0.899084	0.998532	31.3409	-0.168487	0.274938	-0.612819	0.539996	0.999326	35.9761	-0.16021	0.266276	-0.601666	0.547396	0.89953	35.9761	-0.054172	0.278788	-0.194312	0.845931	0.969645	35.9761	0.0558264	0.130776	0.426885	0.669463	0.944626	33.479	-0.19579	0.290288	-0.674468	0.500014	0.999917	33.479	0.198149	0.354681	0.558667	0.576389	0.977906	33.479	0.196831	0.189056	1.04112	0.297818	0.852348
FZD6|ENSG00000164930	8	103298433	103332866	protein_coding	FZD6	ENSG00000164930	242.321	0.176266	0.0931842	1.89159	0.0585462	0.954398	73.8984	0.229682	0.196389	1.16953	0.242191	0.999326	573.382	0.0492939	0.0828022	0.595321	0.551629	0.901328	573.382	-0.088423	0.0862149	-1.02561	0.305074	0.764511	573.382	-0.0683555	0.0402411	-1.69865	0.0893851	0.563557	85.3379	-0.187043	0.175954	-1.06302	0.287771	0.999917	85.3379	-0.208006	0.214645	-0.969073	0.332509	0.957042	85.3379	0.0205853	0.118339	0.173952	0.861903	0.987229
CTHRC1|ENSG00000164932	8	103371515	103382997	protein_coding	CTHRC1	ENSG00000164932	NA	NA	NA	NA	NA	NA	19.8458	0.0390386	0.363963	0.10726	0.914583	0.999326	23.7409	-0.356981	0.341283	-1.046	0.295562	0.777625	23.7409	-0.0404621	0.343191	-0.1179	0.906147	0.983673	23.7409	0.159212	0.16319	0.975629	0.329248	0.816177	NA	NA	NA	NA	NA	NA	NA	NA	NA	NA	NA	NA	NA	NA	NA	NA	NA	NA
SLC25A32|ENSG00000164933	8	103398635	103415189	protein_coding	SLC25A32	ENSG00000164933	412.281	0.156811	0.0701293	2.23602	0.0253503	0.85869	390.985	0.158454	0.0925937	1.71128	0.0870287	0.963146	750.114	-0.083691	0.067836	-1.23372	0.217305	0.705276	750.114	-0.0833058	0.070816	-1.17637	0.239447	0.715708	750.114	0.00217855	0.0346739	0.0628295	0.949902	0.996768	446.896	-0.118173	0.0993473	-1.18949	0.234246	0.999917	446.896	0.0688515	0.1219	0.564821	0.572196	0.977906	446.896	0.0977103	0.0650603	1.50184	0.133138	0.724369
DCAF13|ENSG00000164934	8	103414714	103443453	protein_coding	DCAF13	ENSG00000164934	1736.76	0.037859	0.0408439	0.92692	0.353968	0.998532	274.328	-0.0925838	0.107974	-0.857461	0.39119	0.999326	3290.21	-0.00195292	0.0471973	-0.0413778	0.966995	0.995187	3290.21	0.0174631	0.0493803	0.353645	0.723605	0.940696	3290.21	0.00952291	0.0239451	0.397698	0.690852	0.948353	363.916	-0.0334022	0.0858595	-0.389033	0.697252	0.999917	363.916	0.134036	0.104863	1.2782	0.201178	0.921962	363.916	0.0753095	0.0563729	1.33592	0.181576	0.77521
AC012213.4|ENSG00000271830	8	103481266	103481619	lincRNA	AC012213.4	ENSG00000271830	NA	NA	NA	NA	NA	NA	21.1311	-0.273488	0.360405	-0.758834	0.447952	0.999326	NA	NA	NA	NA	NA	NA	NA	NA	NA	NA	NA	NA	NA	NA	NA	NA	NA	NA	27.672	-0.085903	0.360429	-0.238335	0.811621	0.999917	27.672	-0.66652	0.443038	-1.50443	0.132471	0.901173	27.672	-0.239801	0.244744	-0.979804	0.327183	0.865486
AC012213.1|ENSG00000253477	8	103483398	103501676	antisense	AC012213.1	ENSG00000253477	33.1872	-0.129859	0.232804	-0.557804	0.576978	0.998532	93.5978	-0.0814707	0.184401	-0.441813	0.658625	0.999326	43.6277	0.207185	0.246504	0.840493	0.400632	0.834278	43.6277	0.246397	0.265755	0.927157	0.353845	0.794797	43.6277	0.00607324	0.12019	0.0505302	0.9597	0.997001	99.8344	0.1597	0.16857	0.947378	0.343446	0.999917	99.8344	0.108303	0.206813	0.523675	0.600504	0.977906	99.8344	-0.0469025	0.111082	-0.422234	0.672854	0.964746
RIMS2|ENSG00000176406	8	103500748	104256094	protein_coding	RIMS2	ENSG00000176406	815.793	-0.0315485	0.054809	-0.575609	0.56488	0.998532	2312.25	0.0163886	0.0503131	0.325733	0.744627	0.999326	1346.55	0.0396444	0.0600666	0.660008	0.509249	0.884154	1346.55	0.0787469	0.0627846	1.25424	0.209755	0.685913	1346.55	0.0176525	0.0305741	0.577366	0.563692	0.916451	3271.05	-0.0259092	0.0402318	-0.643997	0.519577	0.999917	3271.05	-0.0618381	0.0495529	-1.24792	0.21206	0.925778	3271.05	-0.010824	0.0273415	-0.395881	0.692193	0.965087
AC090686.1|ENSG00000239344	8	103768281	103769029	processed_pseudogene	AC090686.1	ENSG00000239344	NA	NA	NA	NA	NA	NA	23.739	0.17003	0.335059	0.507464	0.61183	0.999326	NA	NA	NA	NA	NA	NA	NA	NA	NA	NA	NA	NA	NA	NA	NA	NA	NA	NA	35.2904	-0.292465	0.293864	-0.995239	0.31962	0.999917	35.2904	0.118978	0.350784	0.339178	0.734475	0.985992	35.2904	0.217226	0.189376	1.14706	0.251356	0.829978
DPYS|ENSG00000147647	8	104330324	104467053	protein_coding	DPYS	ENSG00000147647	32.9182	0.0402758	0.23763	0.169489	0.865412	0.998532	NA	NA	NA	NA	NA	NA	44.8495	0.123538	0.245159	0.503912	0.614323	0.920423	44.8495	0.297244	0.254758	1.16677	0.243303	0.717813	44.8495	0.082157	0.120491	0.681853	0.495332	0.893959	NA	NA	NA	NA	NA	NA	NA	NA	NA	NA	NA	NA	NA	NA	NA	NA	NA	NA
AP002847.1|ENSG00000279138	8	104478539	104480783	TEC	AP002847.1	ENSG00000279138	NA	NA	NA	NA	NA	NA	28.0098	0.467021	0.330395	1.41352	0.157502	0.999326	NA	NA	NA	NA	NA	NA	NA	NA	NA	NA	NA	NA	NA	NA	NA	NA	NA	NA	48.6409	0.521699	0.273939	1.90444	0.0568531	0.902438	48.6409	-0.373694	0.333648	-1.12003	0.262703	0.944206	48.6409	-0.45511	0.177721	-2.56081	0.0104428	0.312777
LRP12|ENSG00000147650	8	104489231	104589024	protein_coding	LRP12	ENSG00000147650	242.702	-0.0567744	0.105553	-0.537878	0.590661	0.998532	950.673	0.0285777	0.0580125	0.492613	0.622286	0.999326	477.784	0.0984284	0.0821992	1.19744	0.231136	0.71995	477.784	0.0427938	0.0863876	0.49537	0.620339	0.906444	477.784	-0.0305077	0.0408821	-0.746235	0.455525	0.877222	1417.81	-0.0245924	0.052382	-0.469481	0.638726	0.999917	1417.81	0.0468628	0.0646007	0.725422	0.468193	0.97602	1417.81	0.0338415	0.0343425	0.985411	0.324422	0.865271
ZFPM2|ENSG00000169946	8	104590733	105804532	protein_coding	ZFPM2	ENSG00000169946	NA	NA	NA	NA	NA	NA	19.4815	-0.20963	0.377942	-0.554662	0.579126	0.999326	NA	NA	NA	NA	NA	NA	NA	NA	NA	NA	NA	NA	NA	NA	NA	NA	NA	NA	36.1125	-0.272583	0.308179	-0.884495	0.376429	0.999917	36.1125	-0.341975	0.37142	-0.920725	0.357194	0.964988	36.1125	0.0115387	0.203749	0.056632	0.954838	0.994638
AC027031.2|ENSG00000254615	8	106270144	106272899	lincRNA	AC027031.2	ENSG00000254615	76.3032	-0.0670743	0.154442	-0.4343	0.664071	0.998532	248.349	-0.00363102	0.107591	-0.0337484	0.973078	0.999326	115.787	0.0179698	0.193289	0.0929687	0.925928	0.988818	115.787	0.224498	0.202237	1.11007	0.266969	0.737226	115.787	0.0987261	0.094006	1.05021	0.293621	0.792873	274.434	-0.0914212	0.120935	-0.755953	0.449677	0.999917	274.434	-0.062881	0.148665	-0.422972	0.672316	0.980692	274.434	0.0257388	0.07973	0.322825	0.746828	0.971583
OXR1|ENSG00000164830	8	106359476	106752694	protein_coding	OXR1	ENSG00000164830	496.773	0.0674592	0.0721765	0.934643	0.349972	0.998532	668.08	-0.0376849	0.0785642	-0.479671	0.631462	0.999326	899.374	0.0693543	0.0612039	1.13317	0.257144	0.743665	899.374	-0.0111255	0.0639282	-0.174031	0.861841	0.973109	899.374	-0.0410346	0.0302754	-1.35537	0.175298	0.690874	861.642	-0.00600797	0.079053	-0.0759992	0.93942	0.999917	861.642	-0.167295	0.0972026	-1.7211	0.0852331	0.85871	861.642	-0.0674053	0.0535892	-1.25782	0.208458	0.803328
ANGPT1|ENSG00000154188	8	107249482	107498055	protein_coding	ANGPT1	ENSG00000154188	28.4698	-0.207247	0.272567	-0.760351	0.447045	0.998532	NA	NA	NA	NA	NA	NA	66.9884	0.246112	0.214661	1.14651	0.251583	0.738143	66.9884	0.304052	0.220057	1.3817	0.167065	0.634561	66.9884	0.022805	0.104865	0.21747	0.827842	0.980086	NA	NA	NA	NA	NA	NA	NA	NA	NA	NA	NA	NA	NA	NA	NA	NA	NA	NA
EIF3E|ENSG00000104408	8	108201216	108435333	protein_coding	EIF3E	ENSG00000104408	5969.43	0.0650669	0.0313569	2.07504	0.0379825	0.898231	1223.29	-0.0591744	0.0655883	-0.90221	0.366945	0.999326	11031.2	0.102106	0.038611	2.64449	0.00818144	0.189015	11031.2	0.0812158	0.0404137	2.00961	0.0444721	0.381202	11031.2	-0.0129453	0.0230496	-0.561631	0.574368	0.92019	1561.18	0.0971192	0.0573484	1.69349	0.0903613	0.952156	1561.18	0.0601519	0.0708897	0.848528	0.396144	0.972575	1561.18	-0.0317787	0.0394554	-0.805435	0.420569	0.905246
EMC2|ENSG00000104412	8	108443601	108486918	protein_coding	EMC2	ENSG00000104412	447.135	-0.0480425	0.0663827	-0.72372	0.469238	0.998532	224.512	-0.297375	0.108005	-2.75334	0.00589898	0.292363	813.923	0.111336	0.0755789	1.47311	0.140721	0.611553	813.923	0.151627	0.0790675	1.91769	0.0551503	0.418541	813.923	0.0163012	0.0400767	0.406751	0.684191	0.948353	292.305	-0.0407076	0.100289	-0.405904	0.684813	0.999917	292.305	-0.222286	0.123365	-1.80185	0.0715685	0.839722	292.305	-0.0702482	0.0683781	-1.02735	0.304256	0.854244
TMEM74|ENSG00000164841	8	108606850	108787615	protein_coding	TMEM74	ENSG00000164841	60.9893	0.407227	0.167097	2.43707	0.0148069	0.792768	121.36	0.00386026	0.144826	0.0266545	0.978735	0.999326	105.242	0.123459	0.173897	0.709957	0.477731	0.868494	105.242	0.136761	0.181768	0.752393	0.451815	0.844074	105.242	0.00129465	0.0845541	0.0153115	0.987784	0.997946	162.329	-0.031721	0.130578	-0.242928	0.808062	0.999917	162.329	-0.118978	0.161272	-0.737745	0.46067	0.97602	162.329	-0.0305407	0.085916	-0.355472	0.722236	0.969425
NUDCD1|ENSG00000120526	8	109240919	109334385	protein_coding	NUDCD1	ENSG00000120526	1206.95	-0.0260647	0.0454851	-0.573039	0.566619	0.998532	280.487	0.137544	0.101849	1.35048	0.176863	0.999326	2367.92	0.103121	0.048783	2.11387	0.0345263	0.363849	2367.92	0.0812083	0.0510543	1.59063	0.111694	0.549459	2367.92	-0.0138498	0.0269162	-0.514551	0.606867	0.927021	449.633	0.0387344	0.0955147	0.405534	0.685085	0.999917	449.633	-0.144152	0.117965	-1.222	0.221709	0.932153	449.633	-0.0830653	0.0630133	-1.31822	0.18743	0.78018
ENY2|ENSG00000120533	8	109334324	109345953	protein_coding	ENY2	ENSG00000120533	646.819	-0.0347578	0.0639998	-0.543092	0.587066	0.998532	395.792	-0.0631751	0.0860934	-0.733798	0.463072	0.999326	995.909	0.112974	0.0622674	1.81434	0.0696259	0.476296	995.909	0.182039	0.065059	2.79806	0.00514101	0.129761	995.909	0.0299674	0.0349797	0.85671	0.391605	0.846842	611.229	-0.0935236	0.0701332	-1.33351	0.182363	0.999917	611.229	0.143153	0.0855059	1.67419	0.0940936	0.859613	611.229	0.114466	0.0457758	2.50059	0.0123988	0.334147
EBAG9|ENSG00000147654	8	109539711	109565996	protein_coding	EBAG9	ENSG00000147654	186.851	-0.00199024	0.0981862	-0.0202701	0.983828	0.998532	154.782	0.0546459	0.134472	0.406373	0.684468	0.999326	352.626	0.109287	0.0968133	1.12884	0.258966	0.744233	352.626	0.171	0.100742	1.69741	0.0896191	0.508493	352.626	0.0267588	0.0489588	0.546556	0.584684	0.921577	226.333	-0.236381	0.113145	-2.08918	0.0366916	0.854132	226.333	-0.147629	0.13784	-1.07101	0.284163	0.950925	226.333	0.0748685	0.0789943	0.947771	0.343246	0.871138
SYBU|ENSG00000147642	8	109573978	109691791	protein_coding	SYBU	ENSG00000147642	NA	NA	NA	NA	NA	NA	1348.89	-0.0732573	0.0482449	-1.51845	0.128902	0.999326	NA	NA	NA	NA	NA	NA	NA	NA	NA	NA	NA	NA	NA	NA	NA	NA	NA	NA	1334.95	0.0763569	0.0498759	1.53094	0.125784	0.985094	1334.95	0.00442265	0.0614011	0.0720288	0.942579	0.995579	1334.95	-0.042483	0.0331584	-1.28121	0.200118	0.793262
CSMD3|ENSG00000164796	8	112222928	113437099	protein_coding	CSMD3	ENSG00000164796	NA	NA	NA	NA	NA	NA	1454.73	0.00069086	0.0538001	0.0128412	0.989754	0.999326	NA	NA	NA	NA	NA	NA	NA	NA	NA	NA	NA	NA	NA	NA	NA	NA	NA	NA	2694.3	0.094881	0.0486388	1.95073	0.0510894	0.900267	2694.3	-0.0388394	0.0600864	-0.646393	0.518025	0.977906	2694.3	-0.0714997	0.0322536	-2.2168	0.0266369	0.440561
AC064802.1|ENSG00000254339	8	114282067	114295839	lincRNA	AC064802.1	ENSG00000254339	224.937	0.240861	0.464898	0.518093	0.604393	0.998532	NA	NA	NA	NA	NA	NA	323.978	-0.748645	0.397009	-1.88571	0.0593338	0.447624	323.978	-1.0642	0.414884	-2.56505	0.0103161	0.18966	323.978	-0.176446	0.250955	-0.703097	0.481995	0.889294	NA	NA	NA	NA	NA	NA	NA	NA	NA	NA	NA	NA	NA	NA	NA	NA	NA	NA
TRPS1|ENSG00000104447	8	115408496	115809673	protein_coding	TRPS1	ENSG00000104447	391.54	0.150654	0.0726242	2.07443	0.0380393	0.898231	341.402	-0.0988498	0.0876756	-1.12745	0.259553	0.999326	740.601	0.0473109	0.0678247	0.697547	0.485461	0.872498	740.601	0.00269006	0.0706156	0.0380944	0.969612	0.99564	740.601	-0.0228806	0.0334052	-0.684939	0.493382	0.893959	540.566	0.138779	0.0942714	1.47212	0.140987	0.990204	540.566	-0.0719305	0.116496	-0.617449	0.536939	0.977906	540.566	-0.110747	0.0618106	-1.79172	0.0731786	0.624338
EIF3H|ENSG00000147677	8	116642130	116766925	protein_coding	EIF3H	ENSG00000147677	2981.1	-0.020822	0.0376256	-0.553401	0.579989	0.998532	1147.81	-0.0263347	0.0571952	-0.460435	0.645204	0.999326	4952.18	0.103206	0.0387551	2.66304	0.00774386	0.184478	4952.18	0.130644	0.0405831	3.21918	0.00128557	0.0546799	4952.18	0.0101375	0.024618	0.411793	0.680491	0.947106	1448.31	-0.00464883	0.0487655	-0.0953303	0.924053	0.999917	1448.31	-0.084026	0.0602853	-1.39381	0.163376	0.915431	1448.31	-0.0321985	0.0326752	-0.985408	0.324424	0.865271
UTP23|ENSG00000147679	8	116766503	116849463	protein_coding	UTP23	ENSG00000147679	229.38	-0.0719166	0.100403	-0.716282	0.473817	0.998532	247.212	-0.0729216	0.108541	-0.671836	0.501688	0.999326	439.869	0.0847058	0.0819396	1.03376	0.301249	0.780653	439.869	0.0800976	0.086098	0.930307	0.352212	0.79378	439.869	-0.00500829	0.0409403	-0.122332	0.902636	0.991349	333.854	0.0871667	0.0981839	0.88779	0.374654	0.999917	333.854	-0.125799	0.120702	-1.04223	0.297305	0.95246	333.854	-0.103413	0.0639086	-1.61815	0.105631	0.695383
RAD21|ENSG00000164754	8	116845935	116874866	protein_coding	RAD21	ENSG00000164754	5595.66	0.0320263	0.0304281	1.05253	0.292558	0.998532	2564.15	-0.0251871	0.0459366	-0.548301	0.583485	0.999326	9635.17	0.0629266	0.0366513	1.7169	0.0859978	0.513437	9635.17	0.0574178	0.0383773	1.49614	0.134617	0.589192	9635.17	-0.00435078	0.0205591	-0.211623	0.832401	0.980721	3485.03	0.0119447	0.0369656	0.32313	0.746597	0.999917	3485.03	-0.00920573	0.0455495	-0.202104	0.839835	0.985992	3485.03	-0.0107578	0.0242183	-0.444203	0.656896	0.964639
AARD|ENSG00000205002	8	116938199	116944487	protein_coding	AARD	ENSG00000205002	NA	NA	NA	NA	NA	NA	NA	NA	NA	NA	NA	NA	24.454	-0.488964	0.38516	-1.26951	0.204259	0.69244	24.454	-0.323877	0.393761	-0.822522	0.41078	0.824655	24.454	0.0971414	0.190736	0.509298	0.610543	0.927021	NA	NA	NA	NA	NA	NA	NA	NA	NA	NA	NA	NA	NA	NA	NA	NA	NA	NA
SLC30A8|ENSG00000164756	8	116950273	117176714	protein_coding	SLC30A8	ENSG00000164756	17.0184	-2.72423	1.29764	-2.09938	0.0357837	0.884104	121.183	-1.09024	0.80151	-1.36024	0.173755	0.999326	43.1596	0.557926	1.28006	0.43586	0.662938	0.932236	43.1596	2.36063	1.26094	1.87213	0.0611889	0.436687	43.1596	0.971404	0.636277	1.5267	0.126836	0.624513	211.494	0.958962	0.439592	2.18148	0.0291476	0.80051	211.494	-0.822971	0.469629	-1.75238	0.0797077	0.849733	211.494	-0.884411	0.252249	-3.5061	0.000454724	0.0530589
MED30|ENSG00000164758	8	117520713	117540262	protein_coding	MED30	ENSG00000164758	112.786	-0.101557	0.12749	-0.79659	0.425689	0.998532	51.1298	0.0355174	0.233661	0.152004	0.879184	0.999326	133.949	-0.101291	0.149425	-0.677871	0.497853	0.878428	133.949	-0.278922	0.155543	-1.79322	0.0729383	0.469652	133.949	-0.0831766	0.074729	-1.11304	0.26569	0.773937	41.3342	-0.488375	0.305766	-1.59722	0.110218	0.963362	41.3342	-0.0895697	0.373072	-0.240087	0.810263	0.985992	41.3342	0.234037	0.204068	1.14686	0.25144	0.830059
EXT1|ENSG00000182197	8	117794490	118111853	protein_coding	EXT1	ENSG00000182197	868.772	0.0451059	0.0500238	0.901689	0.367222	0.998532	664.555	0.102521	0.0660668	1.55178	0.120715	0.999326	1372.69	-0.0981026	0.0588938	-1.66575	0.0957626	0.538823	1372.69	-0.0740831	0.061477	-1.20505	0.228183	0.705178	1372.69	0.0145805	0.0310773	0.46917	0.638948	0.936415	850.944	-0.0458301	0.0635028	-0.721702	0.470478	0.999917	850.944	-0.0568235	0.0776909	-0.731404	0.464532	0.97602	850.944	0.0027542	0.0420132	0.0655554	0.947732	0.993554
SAMD12|ENSG00000177570	8	118189459	118621995	protein_coding	SAMD12	ENSG00000177570	301.824	0.111266	0.081153	1.37107	0.170353	0.998532	278.849	0.0405922	0.107256	0.37846	0.705089	0.999326	541.787	-0.0846004	0.0796924	-1.06159	0.288423	0.771575	541.787	-0.106948	0.0830421	-1.28788	0.197789	0.673034	541.787	-0.00859946	0.0403712	-0.21301	0.831319	0.980471	347.272	-0.039831	0.0953317	-0.417815	0.676083	0.999917	347.272	-0.0826393	0.116854	-0.707199	0.479443	0.977906	347.272	-0.0116511	0.0627971	-0.185535	0.852809	0.984917
MAL2|ENSG00000147676	8	119165034	119245673	protein_coding	MAL2	ENSG00000147676	1301.96	0.00814954	0.043221	0.188555	0.850442	0.998532	107.316	0.284441	0.17541	1.62158	0.104894	0.999326	2303.46	0.0677661	0.0419494	1.61543	0.106218	0.556007	2303.46	0.0985216	0.0436831	2.25537	0.0241102	0.29233	2303.46	0.0129632	0.0234219	0.553463	0.579946	0.920671	155.127	-0.0442045	0.154028	-0.28699	0.77412	0.999917	155.127	-0.0854106	0.189531	-0.450642	0.652248	0.980692	155.127	-0.00980158	0.101037	-0.0970098	0.922719	0.990121
NOV|ENSG00000136999	8	119416306	119424353	protein_coding	NOV	ENSG00000136999	NA	NA	NA	NA	NA	NA	25.0823	0.276817	0.338557	0.817639	0.413563	0.999326	NA	NA	NA	NA	NA	NA	NA	NA	NA	NA	NA	NA	NA	NA	NA	NA	NA	NA	34.9125	0.538628	0.29427	1.83039	0.067192	0.920162	34.9125	-0.119467	0.367994	-0.324643	0.745451	0.985992	34.9125	-0.371034	0.193909	-1.91345	0.0556911	0.56184
ENPP2|ENSG00000136960	8	119557086	119673453	protein_coding	ENPP2	ENSG00000136960	64.3047	0.177897	0.349777	0.508602	0.611031	0.998532	43.8998	0.0436121	0.238356	0.18297	0.854821	0.999326	91.4455	-0.198952	0.437736	-0.454501	0.649468	0.928635	91.4455	-1.78415	0.459946	-3.87905	0.000104866	0.0105741	91.4455	-0.83004	0.268721	-3.08886	0.00200928	0.0832964	61.8885	-0.192195	0.228833	-0.839892	0.400969	0.999917	61.8885	-0.499075	0.280301	-1.7805	0.0749943	0.84592	61.8885	-0.100399	0.157902	-0.635829	0.524888	0.937827
TAF2|ENSG00000064313	8	119730775	119832863	protein_coding	TAF2	ENSG00000064313	826.87	0.0242119	0.0520709	0.46498	0.641946	0.998532	724.871	-0.0376276	0.0649905	-0.57897	0.562609	0.999326	1478.68	0.0729336	0.0513516	1.42028	0.155526	0.632429	1478.68	0.0472232	0.0535326	0.882138	0.377702	0.806859	1478.68	-0.014551	0.0264226	-0.550701	0.581839	0.921022	1074.88	0.082682	0.0519546	1.59143	0.111513	0.96369	1074.88	0.0210926	0.0640247	0.329445	0.741819	0.985992	1074.88	-0.039516	0.0348475	-1.13397	0.256808	0.83186
DSCC1|ENSG00000136982	8	119833976	119856010	protein_coding	DSCC1	ENSG00000136982	555.472	0.123971	0.0670646	1.84853	0.0645255	0.963118	NA	NA	NA	NA	NA	NA	923.991	0.00641115	0.0595322	0.107692	0.91424	0.986945	923.991	0.0175015	0.0618912	0.282778	0.777347	0.954625	923.991	0.00519448	0.0292118	0.177821	0.858863	0.986444	NA	NA	NA	NA	NA	NA	NA	NA	NA	NA	NA	NA	NA	NA	NA	NA	NA	NA
AC021945.1|ENSG00000279347	8	119838736	119840385	TEC	AC021945.1	ENSG00000279347	59.8607	0.154888	0.180551	0.857866	0.390967	0.998532	NA	NA	NA	NA	NA	NA	108.879	-0.166269	0.160807	-1.03397	0.30115	0.780619	108.879	-0.441044	0.168817	-2.61256	0.00898661	0.176538	108.879	-0.127754	0.0858158	-1.4887	0.136566	0.641583	NA	NA	NA	NA	NA	NA	NA	NA	NA	NA	NA	NA	NA	NA	NA	NA	NA	NA
DEPTOR|ENSG00000155792	8	119873717	120050913	protein_coding	DEPTOR	ENSG00000155792	55.702	-0.16235	0.201072	-0.807424	0.419422	0.998532	61.7432	-0.0144914	0.201609	-0.0718788	0.942698	0.999326	86.4363	-0.00244554	0.193866	-0.0126146	0.989935	0.998723	86.4363	0.209194	0.196959	1.06212	0.28818	0.752957	86.4363	0.10498	0.0929471	1.12946	0.258703	0.769557	82.6398	-0.0540615	0.203677	-0.265428	0.79068	0.999917	82.6398	0.0713368	0.249417	0.286015	0.774867	0.985992	82.6398	0.0615217	0.132225	0.465281	0.64173	0.961825
COL14A1|ENSG00000187955	8	120059780	120372036	protein_coding	COL14A1	ENSG00000187955	439.279	-0.124396	0.0700076	-1.7769	0.0755851	0.986965	NA	NA	NA	NA	NA	NA	680.739	-0.100518	0.0878394	-1.14434	0.252484	0.739159	680.739	0.00829948	0.0912057	0.0909974	0.927495	0.986119	680.739	0.0557552	0.0433894	1.285	0.198794	0.716253	NA	NA	NA	NA	NA	NA	NA	NA	NA	NA	NA	NA	NA	NA	NA	NA	NA	NA
MRPL13|ENSG00000172172	8	120380761	120445402	protein_coding	MRPL13	ENSG00000172172	456.411	-0.0217932	0.0670926	-0.324823	0.745315	0.998532	147.773	-0.0631595	0.137761	-0.458472	0.646613	0.999326	865.691	0.0134993	0.0643174	0.209886	0.833756	0.974454	865.691	0.109423	0.0669961	1.63328	0.102411	0.532761	865.691	0.0462997	0.0322505	1.43563	0.151108	0.661781	220.431	-0.0676551	0.124749	-0.542332	0.58759	0.999917	220.431	0.0428903	0.153517	0.279386	0.779949	0.985992	220.431	0.0574738	0.0813276	0.706695	0.479756	0.925877
MTBP|ENSG00000172167	8	120445400	120542133	protein_coding	MTBP	ENSG00000172167	357.041	0.0565714	0.0822279	0.687983	0.491464	0.998532	86.2628	-0.094504	0.177163	-0.533429	0.593737	0.999326	768.102	0.0155845	0.0669832	0.232663	0.816023	0.971053	768.102	-0.0525653	0.070125	-0.749595	0.453499	0.844186	768.102	-0.0335563	0.032883	-1.02047	0.307503	0.805281	127.464	-0.207115	0.13549	-1.52864	0.126353	0.985094	127.464	-0.114591	0.163672	-0.700126	0.483849	0.977906	127.464	0.0709078	0.0898213	0.789432	0.429859	0.908485
SNTB1|ENSG00000172164	8	120535745	120813273	protein_coding	SNTB1	ENSG00000172164	431.256	0.132453	0.08322	1.5916	0.111474	0.998532	17.9469	0.603049	0.401709	1.50121	0.133301	0.999326	605.089	-0.013717	0.0778609	-0.176174	0.860158	0.97954	605.089	-0.0523494	0.0808562	-0.647438	0.517348	0.868788	605.089	-0.0183525	0.0381168	-0.481482	0.630174	0.933263	NA	NA	NA	NA	NA	NA	NA	NA	NA	NA	NA	NA	NA	NA	NA	NA	NA	NA
HAS2|ENSG00000170961	8	121612116	121641390	protein_coding	HAS2	ENSG00000170961	77.7794	-0.171629	0.162553	-1.05584	0.291042	0.998532	NA	NA	NA	NA	NA	NA	162.684	0.18081	0.154487	1.17039	0.241846	0.730069	162.684	0.336825	0.162873	2.06802	0.0386378	0.358879	162.684	0.0662031	0.0790381	0.837609	0.40225	0.851304	NA	NA	NA	NA	NA	NA	NA	NA	NA	NA	NA	NA	NA	NA	NA	NA	NA	NA
ZHX2|ENSG00000178764	8	122781394	122974512	protein_coding	ZHX2	ENSG00000178764	954.647	-0.0304095	0.0501034	-0.606934	0.543895	0.998532	86.3516	-0.229539	0.179843	-1.27633	0.201838	0.999326	1441.08	-0.0131989	0.0580346	-0.227432	0.820088	0.971628	1441.08	-0.0629813	0.0606541	-1.03837	0.299099	0.75987	1441.08	-0.0238552	0.0291792	-0.817541	0.413619	0.857663	141.503	-0.0958251	0.130057	-0.736791	0.461249	0.999917	141.503	-0.0431011	0.158994	-0.271086	0.786325	0.985992	141.503	0.0373073	0.085122	0.43828	0.661183	0.964746
AC016405.1|ENSG00000253372	8	122807746	122816517	sense_intronic	AC016405.1	ENSG00000253372	51.9296	0.192211	0.18561	1.03557	0.300405	0.998532	NA	NA	NA	NA	NA	NA	64.5404	-0.035283	0.231101	-0.152673	0.878656	0.982439	64.5404	-0.309613	0.24034	-1.28823	0.197667	0.673034	64.5404	-0.132534	0.113021	-1.17265	0.240935	0.754544	NA	NA	NA	NA	NA	NA	NA	NA	NA	NA	NA	NA	NA	NA	NA	NA	NA	NA
DERL1|ENSG00000136986	8	123013164	123042423	protein_coding	DERL1	ENSG00000136986	704.103	0.0129513	0.056764	0.228161	0.819521	0.998532	795.13	-0.016113	0.0648104	-0.248618	0.803657	0.999326	1205.48	0.0258251	0.0572462	0.451123	0.651901	0.929451	1205.48	0.0456906	0.0597169	0.76512	0.4442	0.840821	1205.48	0.00893532	0.0285716	0.312735	0.754482	0.962042	1099.48	-0.0321362	0.0501412	-0.640914	0.521578	0.999917	1099.48	-0.00493771	0.0617091	-0.080016	0.936225	0.993877	1099.48	0.0166158	0.0328724	0.505463	0.613233	0.957299
TBC1D31|ENSG00000156787	8	123041968	123152153	protein_coding	TBC1D31	ENSG00000156787	648.019	0.0583172	0.0554164	1.05235	0.292641	0.998532	120.198	-0.0768459	0.159247	-0.482559	0.629409	0.999326	1194.84	0.113128	0.0581159	1.9466	0.051583	0.426777	1194.84	0.0341393	0.0608772	0.56079	0.574941	0.893472	1194.84	-0.041607	0.0300557	-1.38433	0.166257	0.683701	162.916	-0.0998272	0.127019	-0.785925	0.431911	0.999917	162.916	-0.0817881	0.156704	-0.521928	0.60172	0.977906	162.916	0.0239327	0.0840053	0.284895	0.775725	0.975779
HMGB1P19|ENSG00000253463	8	123123106	123123682	processed_pseudogene	HMGB1P19	ENSG00000253463	13.3495	-0.577338	0.350752	-1.646	0.0997641	0.998532	NA	NA	NA	NA	NA	NA	25.097	-0.161679	0.425419	-0.380047	0.703911	0.943959	25.097	-0.101911	0.443106	-0.229993	0.818097	0.962196	25.097	0.0318804	0.205498	0.155137	0.876713	0.988577	NA	NA	NA	NA	NA	NA	NA	NA	NA	NA	NA	NA	NA	NA	NA	NA	NA	NA
C8orf76|ENSG00000189376	8	123219957	123241398	protein_coding	C8orf76	ENSG00000189376	30.4636	-0.287229	0.24238	-1.18503	0.236004	0.998532	37.83	0.26604	0.272062	0.977866	0.328141	0.999326	45.4807	0.481136	0.271474	1.77231	0.0763435	0.494251	45.4807	0.623037	0.279491	2.22919	0.0258015	0.30013	45.4807	0.055451	0.139308	0.398048	0.690595	0.948353	49.4167	-0.040551	0.270275	-0.150036	0.880736	0.999917	49.4167	-0.0813274	0.332431	-0.244645	0.806732	0.985992	49.4167	-0.0114433	0.176282	-0.064915	0.948242	0.993554
ZHX1|ENSG00000165156	8	123248451	123275541	protein_coding	ZHX1	ENSG00000165156	73.738	0.251977	0.161934	1.55605	0.119696	0.998532	969.923	-0.0579789	0.0575722	-1.00706	0.313904	0.999326	129.775	-0.229025	0.16438	-1.39326	0.16354	0.643433	129.775	0.149438	0.166681	0.896553	0.369957	0.804398	129.775	0.189685	0.0774614	2.44876	0.0143348	0.259036	1337.18	0.0731417	0.0542967	1.34707	0.177956	0.999917	1337.18	0.0156266	0.0667965	0.233944	0.815029	0.985992	1337.18	-0.0359891	0.0361293	-0.996121	0.319191	0.861936
AC018992.1|ENSG00000253336	8	123288355	123290503	processed_pseudogene	AC018992.1	ENSG00000253336	NA	NA	NA	NA	NA	NA	26.2662	-0.332557	0.32827	-1.01306	0.311031	0.999326	NA	NA	NA	NA	NA	NA	NA	NA	NA	NA	NA	NA	NA	NA	NA	NA	NA	NA	28.7875	-0.287662	0.305827	-0.940603	0.346908	0.999917	28.7875	0.521691	0.364034	1.43308	0.151834	0.914571	28.7875	0.387447	0.197574	1.96102	0.0498767	0.538929
ATAD2|ENSG00000156802	8	123319850	123416350	protein_coding	ATAD2	ENSG00000156802	1239.14	0.107416	0.048615	2.20952	0.0271387	0.85869	49.2549	-0.138126	0.226714	-0.609251	0.542358	0.999326	2330.47	0.0526487	0.0504036	1.04454	0.296234	0.777796	2330.47	0.0143675	0.0526933	0.272663	0.785112	0.95619	2330.47	-0.0199683	0.0256151	-0.77955	0.435656	0.867312	66.4862	0.0172606	0.213845	0.0807156	0.935668	0.999917	66.4862	0.18047	0.264303	0.682813	0.494725	0.977906	66.4862	0.0645434	0.140274	0.460123	0.645428	0.961825
WDYHV1|ENSG00000156795	8	123416725	123467230	protein_coding	WDYHV1	ENSG00000156795	295.073	-0.100609	0.0850906	-1.18238	0.237055	0.998532	189.786	-0.0735046	0.128383	-0.572542	0.566955	0.999326	523.742	0.105812	0.0755684	1.40022	0.161448	0.641551	523.742	0.0560476	0.0790726	0.708812	0.478441	0.853264	523.742	-0.0275473	0.0378397	-0.728	0.466614	0.884687	233.705	-0.0333501	0.105587	-0.315854	0.752113	0.999917	233.705	-0.39428	0.128337	-3.07222	0.00212474	0.283468	233.705	-0.146749	0.0747516	-1.96316	0.049628	0.538929
FBXO32|ENSG00000156804	8	123497889	123541206	protein_coding	FBXO32	ENSG00000156804	NA	NA	NA	NA	NA	NA	19.5477	0.0800037	0.383207	0.208774	0.834625	0.999326	NA	NA	NA	NA	NA	NA	NA	NA	NA	NA	NA	NA	NA	NA	NA	NA	NA	NA	NA	NA	NA	NA	NA	NA	NA	NA	NA	NA	NA	NA	NA	NA	NA	NA	NA	NA
FAM91A1|ENSG00000176853	8	123768456	123815452	protein_coding	FAM91A1	ENSG00000176853	747.227	0.0428881	0.0542331	0.790809	0.429055	0.998532	610.746	-0.0913289	0.0714017	-1.27909	0.200867	0.999326	1503.88	0.0410431	0.0516381	0.794822	0.426717	0.846455	1503.88	0.0215389	0.0540464	0.398526	0.690242	0.930436	1503.88	-0.0106101	0.0259445	-0.408951	0.682575	0.947897	816.304	-0.0472287	0.0635203	-0.743522	0.457166	0.999917	816.304	-0.110621	0.0777506	-1.42277	0.154804	0.915299	816.304	-0.0195155	0.0432824	-0.450887	0.652071	0.963585
TMEM65|ENSG00000164983	8	124306189	124372692	protein_coding	TMEM65	ENSG00000164983	487.223	-0.017161	0.0757472	-0.226557	0.820768	0.998532	1145.73	0.0735669	0.0603209	1.21959	0.22262	0.999326	805.749	0.0272327	0.074074	0.367642	0.713141	0.946446	805.749	0.0579025	0.0772901	0.749157	0.453762	0.844186	805.749	0.0140724	0.0365984	0.384508	0.700602	0.951197	1279.73	0.0175559	0.0482127	0.364134	0.715758	0.999917	1279.73	-0.121483	0.0592845	-2.04914	0.0404481	0.759677	1279.73	-0.0610482	0.0325212	-1.87718	0.0604933	0.583407
TRMT12|ENSG00000183665	8	124450820	124462150	protein_coding	TRMT12	ENSG00000183665	267.219	0.0351924	0.0836728	0.420595	0.674051	0.998532	210.435	-0.136447	0.122541	-1.11347	0.265505	0.999326	440.097	0.0246062	0.0829118	0.296776	0.766638	0.958788	440.097	0.0565445	0.086579	0.653097	0.513693	0.867632	440.097	0.014789	0.0405607	0.364613	0.7154	0.953954	300.832	0.190823	0.0912975	2.09012	0.0366066	0.854132	300.832	0.14315	0.112185	1.27602	0.20195	0.921962	300.832	-0.0510125	0.0638423	-0.79904	0.424267	0.906465
RNF139-AS1|ENSG00000245149	8	124462485	124474576	lincRNA	RNF139-AS1	ENSG00000245149	51.8971	0.19459	0.183993	1.0576	0.29024	0.998532	113.456	-0.0298051	0.160634	-0.185547	0.8528	0.999326	92.7685	-0.295313	0.202384	-1.45917	0.144518	0.61654	92.7685	-0.215858	0.211279	-1.02167	0.306935	0.764564	92.7685	0.04424	0.101864	0.434304	0.664067	0.942401	153.665	0.0414726	0.133905	0.309716	0.756777	0.999917	153.665	-0.17278	0.163786	-1.05491	0.291466	0.952116	153.665	-0.096938	0.0872935	-1.11048	0.266791	0.833871
RNF139|ENSG00000170881	8	124474738	124487914	protein_coding	RNF139	ENSG00000170881	310.538	0.0666469	0.0810692	0.822099	0.41102	0.998532	445.104	-0.0142194	0.0831162	-0.171078	0.864162	0.999326	540.815	0.0085389	0.0819536	0.104192	0.917017	0.987376	540.815	-0.0397265	0.0858703	-0.462634	0.643627	0.914853	540.815	-0.023578	0.0400921	-0.588095	0.556468	0.914051	617.884	0.00880524	0.0725725	0.12133	0.903429	0.999917	617.884	-0.0621318	0.0893315	-0.695519	0.48673	0.977906	617.884	-0.0311123	0.0474818	-0.655247	0.512309	0.933958
TATDN1|ENSG00000147687	8	124488485	124539458	protein_coding	TATDN1	ENSG00000147687	452.91	-0.0354221	0.0644222	-0.549844	0.582427	0.998532	151.842	-0.0999693	0.136265	-0.73364	0.463168	0.999326	811.64	0.0485948	0.0736972	0.659384	0.509649	0.884302	811.64	-0.0387753	0.0772347	-0.502045	0.615636	0.904732	811.64	-0.0437866	0.0361732	-1.21047	0.226098	0.744466	206.174	-0.138674	0.126517	-1.09609	0.273039	0.999917	206.174	-0.0729925	0.155204	-0.470302	0.638139	0.980085	206.174	0.0502798	0.0839994	0.598573	0.549458	0.943723
AC090198.1|ENSG00000253106	8	124488510	124491643	antisense	AC090198.1	ENSG00000253106	21.2147	0.144137	0.30612	0.47085	0.637748	0.998532	73.8816	-0.0527359	0.183464	-0.287446	0.773771	0.999326	39.2224	-0.061556	0.32184	-0.191263	0.84832	0.976614	39.2224	0.212844	0.330926	0.643176	0.52011	0.86986	39.2224	0.135108	0.153719	0.878924	0.379443	0.840963	107.396	-0.0974054	0.149804	-0.650221	0.51555	0.999917	107.396	-0.429055	0.179401	-2.3916	0.0167751	0.628231	107.396	-0.126839	0.102801	-1.23383	0.217265	0.809256
NDUFB9|ENSG00000147684	8	124539103	124568510	protein_coding	NDUFB9	ENSG00000147684	829.509	-0.0460675	0.0549397	-0.838509	0.401745	0.998532	355.069	0.00521529	0.101777	0.0512422	0.959133	0.999326	1173.01	0.00954717	0.0642056	0.148697	0.881793	0.982439	1173.01	0.0815602	0.066964	1.21797	0.223235	0.699634	1173.01	0.0346187	0.0321337	1.07733	0.281331	0.78535	479.837	-0.0851619	0.0691758	-1.23109	0.218288	0.999917	479.837	0.0394672	0.0848607	0.465082	0.641873	0.980692	479.837	0.0659222	0.0452718	1.45614	0.145354	0.735794
MTSS1|ENSG00000170873	8	124550790	124728429	protein_coding	MTSS1	ENSG00000170873	100.047	-0.106107	0.14453	-0.734146	0.462859	0.998532	2554.86	-0.0553072	0.0399257	-1.38525	0.165975	0.999326	178.623	0.0895208	0.141193	0.634031	0.52606	0.890948	178.623	-0.074422	0.148475	-0.501243	0.6162	0.904732	178.623	-0.0822121	0.0684734	-1.20064	0.229889	0.746229	3449.38	0.0268909	0.0404805	0.664293	0.506503	0.999917	3449.38	0.00563334	0.0498635	0.112975	0.91005	0.988613	3449.38	-0.0133384	0.0266765	-0.500006	0.617071	0.95764
SQLE|ENSG00000104549	8	124998497	125022283	protein_coding	SQLE	ENSG00000104549	2905.23	-0.0117212	0.0389866	-0.300647	0.763684	0.998532	3196.37	-0.0756474	0.0543895	-1.39085	0.164272	0.999326	4538.6	-0.037181	0.0386354	-0.962357	0.33587	0.799991	4538.6	-0.0454038	0.0404035	-1.12376	0.261116	0.732348	4538.6	-0.00306363	0.0205205	-0.149296	0.88132	0.989536	4134.92	-0.0595838	0.0480871	-1.23908	0.215316	0.999917	4134.92	0.121475	0.059403	2.04493	0.0408616	0.759677	4134.92	0.0853446	0.0320951	2.65912	0.00783461	0.278577
WASHC5|ENSG00000164961	8	125024260	125091840	protein_coding	WASHC5	ENSG00000164961	1192.87	0.0178129	0.0473684	0.376051	0.706879	0.998532	490.381	-0.0551457	0.0786143	-0.701472	0.483009	0.999326	1887.06	0.040422	0.047663	0.84808	0.396394	0.832993	1887.06	0.0564301	0.0497394	1.13451	0.256579	0.728763	1887.06	0.00673822	0.0245058	0.274965	0.783343	0.970658	733.975	0.070694	0.0664658	1.06361	0.287503	0.999917	733.975	-0.0472537	0.0818895	-0.577043	0.563911	0.977906	733.975	-0.0609343	0.043413	-1.40359	0.16044	0.748824
NSMCE2|ENSG00000156831	8	125091679	125367120	protein_coding	NSMCE2	ENSG00000156831	241.444	-0.0575117	0.0898481	-0.640098	0.522109	0.998532	176.572	-0.189808	0.121689	-1.55978	0.118812	0.999326	431.928	0.0669809	0.0820958	0.815887	0.414565	0.84041	431.928	0.0598473	0.0860965	0.695119	0.486981	0.857387	431.928	-0.00557285	0.0404986	-0.137606	0.890552	0.989653	226.579	0.0167215	0.112139	0.149114	0.881464	0.999917	226.579	0.0175019	0.137875	0.126941	0.898987	0.988437	226.579	-0.00238233	0.0729452	-0.0326591	0.973946	0.997149
TRIB1|ENSG00000173334	8	125430321	125438405	protein_coding	TRIB1	ENSG00000173334	852.974	-0.0858721	0.0580858	-1.47837	0.13931	0.998532	331.58	-0.0859267	0.0907173	-0.947192	0.343541	0.999326	992.538	-0.0749065	0.0592892	-1.26341	0.206442	0.694326	992.538	-0.00378919	0.0616273	-0.0614855	0.950973	0.99105	992.538	0.0366683	0.0295933	1.23908	0.215318	0.733525	382.774	-0.129393	0.100737	-1.28447	0.198978	0.999917	382.774	0.100506	0.122916	0.817678	0.413541	0.974134	382.774	0.117152	0.0655626	1.78688	0.0739577	0.624665
FAM84B|ENSG00000168672	8	126552442	126558393	protein_coding	FAM84B	ENSG00000168672	1367.39	0.102698	0.0611616	1.67912	0.0931289	0.998532	283.684	0.0176339	0.110198	0.16002	0.872865	0.999326	1981.76	0.0721988	0.0546944	1.32004	0.186821	0.67507	1981.76	0.0547052	0.0571504	0.957215	0.338459	0.784561	1981.76	-0.0111242	0.0284078	-0.39159	0.695361	0.949128	213.832	-0.102925	0.107481	-0.957619	0.338255	0.999917	213.832	-0.0425845	0.128633	-0.331054	0.740603	0.985992	213.832	0.0406577	0.0699062	0.581604	0.560834	0.944776
PCAT1|ENSG00000253438	8	126556323	127419050	antisense	PCAT1	ENSG00000253438	69.4582	0.0430662	0.184266	0.233718	0.815204	0.998532	128.635	-0.207206	0.171962	-1.20495	0.228223	0.999326	119.42	-0.166211	0.167265	-0.993703	0.320368	0.788991	119.42	0.0243773	0.172799	0.141073	0.887812	0.98016	119.42	0.0971715	0.0803662	1.20911	0.226621	0.744466	94.3336	-0.199601	0.20289	-0.983791	0.325218	0.999917	94.3336	-0.0398235	0.247461	-0.160929	0.87215	0.985992	94.3336	0.0974269	0.133088	0.732048	0.464139	0.920658
PRNCR1|ENSG00000282961	8	127079874	127092600	lincRNA	PRNCR1	ENSG00000282961	46.18	-0.156859	0.200679	-0.781644	0.434424	0.998532	83.0603	-0.17239	0.214883	-0.802251	0.422408	0.999326	92.4557	-0.0266929	0.186181	-0.143371	0.885998	0.982439	92.4557	0.0158568	0.194406	0.0815653	0.934992	0.988527	92.4557	0.0216162	0.0904948	0.238867	0.811209	0.978379	72.6782	-0.0146677	0.224748	-0.0652628	0.947965	0.999917	72.6782	0.405345	0.275808	1.46966	0.141654	0.908985	72.6782	0.179498	0.149117	1.20374	0.228689	0.816934
AC020688.1|ENSG00000224722	8	127086263	127087510	processed_pseudogene	AC020688.1	ENSG00000224722	18.4683	-0.199864	0.330114	-0.605441	0.544886	0.998532	NA	NA	NA	NA	NA	NA	NA	NA	NA	NA	NA	NA	NA	NA	NA	NA	NA	NA	NA	NA	NA	NA	NA	NA	NA	NA	NA	NA	NA	NA	NA	NA	NA	NA	NA	NA	NA	NA	NA	NA	NA	NA
POU5F1B|ENSG00000212993	8	127322183	127420066	protein_coding	POU5F1B	ENSG00000212993	169.441	-0.0293206	0.130237	-0.225132	0.821876	0.998532	58.111	-0.163923	0.221598	-0.739729	0.459465	0.999326	230.001	-0.223092	0.123674	-1.80387	0.0712517	0.481675	230.001	-0.00461498	0.128284	-0.0359747	0.971303	0.996155	230.001	0.111974	0.0608569	1.83996	0.0657748	0.512307	38.1626	0.219756	0.25623	0.85765	0.391086	0.999917	38.1626	-0.317202	0.314085	-1.00992	0.312533	0.955628	38.1626	-0.260298	0.166556	-1.56283	0.118092	0.710325
MYC|ENSG00000136997	8	127735434	127741434	protein_coding	MYC	ENSG00000136997	2256.45	-0.195573	0.0479947	-4.07488	4.60379e-05	0.0328653	692.027	0.241904	0.0734103	3.29524	0.000983389	0.0985124	3087.85	-0.209295	0.0527579	-3.96709	7.27559e-05	0.0107008	3087.85	-0.00796724	0.0549125	-0.14509	0.88464	0.97969	3087.85	0.102651	0.0296079	3.467	0.00052631	0.0321372	776.591	-0.0561683	0.0640367	-0.877126	0.380418	0.999917	776.591	-0.157193	0.0786983	-1.99741	0.045781	0.779017	776.591	-0.0332453	0.0447323	-0.743206	0.457357	0.917187
PVT1|ENSG00000249859	8	127794533	128101253	lincRNA	PVT1	ENSG00000249859	688.169	-0.0479437	0.055846	-0.858498	0.390618	0.998532	156.804	-0.102491	0.129641	-0.790575	0.429192	0.999326	1163.11	-0.0908317	0.059852	-1.51761	0.129114	0.596513	1163.11	-0.10954	0.0622219	-1.76047	0.0783282	0.484049	1163.11	-0.00645723	0.0319152	-0.202325	0.839663	0.982047	192.642	-0.0312838	0.142612	-0.219363	0.826367	0.999917	192.642	-0.247641	0.173426	-1.42793	0.153311	0.915299	192.642	-0.0866683	0.094492	-0.917202	0.359037	0.876051
MIR1205|ENSG00000221771	8	127960633	127960695	miRNA	MIR1205	ENSG00000221771	NA	NA	NA	NA	NA	NA	NA	NA	NA	NA	NA	NA	22.8574	-0.123647	0.388671	-0.318129	0.750387	0.956312	22.8574	-0.278437	0.398424	-0.698845	0.484649	0.856263	22.8574	-0.0787663	0.18707	-0.421054	0.673716	0.945891	NA	NA	NA	NA	NA	NA	NA	NA	NA	NA	NA	NA	NA	NA	NA	NA	NA	NA
RNU1-106P|ENSG00000207110	8	127999131	127999294	snRNA	RNU1-106P	ENSG00000207110	22.6872	-0.158742	0.28615	-0.554752	0.579064	0.998532	NA	NA	NA	NA	NA	NA	44.4416	0.153299	0.262689	0.583575	0.559506	0.902981	44.4416	-0.11602	0.268918	-0.431433	0.666154	0.921279	44.4416	-0.134946	0.124478	-1.08409	0.278324	0.782915	NA	NA	NA	NA	NA	NA	NA	NA	NA	NA	NA	NA	NA	NA	NA	NA	NA	NA
MIR1206|ENSG00000283200	8	128008898	128008956	miRNA	MIR1206	ENSG00000283200	19.9292	0.183812	0.310742	0.591525	0.554169	0.998532	NA	NA	NA	NA	NA	NA	43.1278	0.213473	0.271636	0.78588	0.431938	0.849408	43.1278	-0.297465	0.288688	-1.0304	0.302821	0.763501	43.1278	-0.252818	0.133296	-1.89667	0.0578716	0.483378	NA	NA	NA	NA	NA	NA	NA	NA	NA	NA	NA	NA	NA	NA	NA	NA	NA	NA
FAM49B|ENSG00000153310	8	129839593	130017129	protein_coding	FAM49B	ENSG00000153310	1314	0.027964	0.0422102	0.662495	0.507654	0.998532	1604.83	-0.0121601	0.0478556	-0.254101	0.799418	0.999326	2254.44	0.0310893	0.0460525	0.675085	0.499622	0.879457	2254.44	0.0771808	0.0482179	1.60067	0.109451	0.544761	2254.44	0.0213774	0.0241045	0.886864	0.375152	0.839756	2302.05	0.0149178	0.038454	0.38794	0.698061	0.999917	2302.05	0.0622789	0.04728	1.31724	0.187759	0.917734	2302.05	0.0173001	0.0259405	0.666913	0.504828	0.932017
ASAP1|ENSG00000153317	8	130052104	130443660	protein_coding	ASAP1	ENSG00000153317	1112.73	-0.0834442	0.0512804	-1.62721	0.103692	0.998532	2958.17	-0.0276699	0.0460969	-0.600255	0.548336	0.999326	1766.1	-0.0303064	0.0568511	-0.533084	0.593975	0.912685	1766.1	-0.0452692	0.059279	-0.763664	0.445068	0.840821	1766.1	-0.00628229	0.0287138	-0.21879	0.826814	0.980086	4137.59	-0.0168465	0.040264	-0.418402	0.675653	0.999917	4137.59	0.0405627	0.0494938	0.81955	0.412472	0.973898	4137.59	0.0267558	0.0264781	1.01049	0.312262	0.858507
ASAP1-IT2|ENSG00000280543	8	130082738	130084768	sense_intronic	ASAP1-IT2	ENSG00000280543	22.4065	-0.0102153	0.285768	-0.0357467	0.971484	0.998532	47.2677	-0.0166775	0.237902	-0.0701024	0.944112	0.999326	36.9236	-0.0558369	0.295119	-0.189201	0.849935	0.97703	36.9236	0.0876202	0.303028	0.289149	0.772467	0.954081	36.9236	0.0709829	0.140501	0.505213	0.613409	0.928227	71.8795	-0.216306	0.179803	-1.20302	0.228969	0.999917	71.8795	-0.288882	0.213259	-1.35461	0.175542	0.915431	71.8795	-0.00361589	0.120333	-0.0300491	0.976028	0.997422
ADCY8|ENSG00000155897	8	130780301	131042426	protein_coding	ADCY8	ENSG00000155897	201.215	-0.185971	0.124767	-1.49054	0.136083	0.998532	1204.42	-0.050271	0.0557755	-0.90131	0.367423	0.999326	211.857	0.00748415	0.155103	0.0482528	0.961515	0.994135	211.857	-0.0406903	0.159806	-0.254623	0.799014	0.959468	211.857	-0.0237355	0.0747496	-0.317533	0.750839	0.960569	1279.52	0.0490543	0.0604253	0.811818	0.416896	0.999917	1279.52	-0.0239031	0.0743133	-0.321653	0.747715	0.985992	1279.52	-0.0385547	0.0395253	-0.975445	0.32934	0.866899
AC103726.1|ENSG00000253259	8	130892070	130892785	sense_intronic	AC103726.1	ENSG00000253259	NA	NA	NA	NA	NA	NA	18.5181	0.0935006	0.380633	0.245645	0.805957	0.999326	NA	NA	NA	NA	NA	NA	NA	NA	NA	NA	NA	NA	NA	NA	NA	NA	NA	NA	NA	NA	NA	NA	NA	NA	NA	NA	NA	NA	NA	NA	NA	NA	NA	NA	NA	NA
AC104257.1|ENSG00000253507	8	131308545	131317632	lincRNA	AC104257.1	ENSG00000253507	153.849	-0.0351852	0.143762	-0.244747	0.806652	0.998532	NA	NA	NA	NA	NA	NA	288.945	0.0480805	0.228757	0.210182	0.833526	0.974445	288.945	-0.158508	0.238808	-0.663745	0.506854	0.863864	288.945	-0.101685	0.108765	-0.934904	0.349838	0.826888	NA	NA	NA	NA	NA	NA	NA	NA	NA	NA	NA	NA	NA	NA	NA	NA	NA	NA
EFR3A|ENSG00000132294	8	131904088	132013642	protein_coding	EFR3A	ENSG00000132294	878.106	0.0604359	0.0585281	1.0326	0.301793	0.998532	742.357	0.0153121	0.065443	0.233977	0.815003	0.999326	1771.46	0.0487106	0.0459906	1.05914	0.289534	0.772889	1771.46	0.0583579	0.0479981	1.21584	0.224046	0.700854	1771.46	0.00330278	0.0238257	0.138623	0.889748	0.989653	956.585	0.0395425	0.0583515	0.677661	0.497987	0.999917	956.585	0.0566888	0.071638	0.791322	0.428756	0.97602	956.585	0.00100791	0.0386555	0.0260743	0.979198	0.997923
KCNQ3|ENSG00000184156	8	132120858	132481019	protein_coding	KCNQ3	ENSG00000184156	73.6505	-0.372519	0.173141	-2.15153	0.0314343	0.861266	3350.73	0.157578	0.0496347	3.17476	0.0014996	0.12692	109.527	-0.492141	0.180222	-2.73076	0.00631892	0.167718	109.527	0.0452826	0.181847	0.249015	0.803349	0.959794	109.527	0.272459	0.0891096	3.05757	0.00223136	0.088387	4506.91	0.0612205	0.0448726	1.36432	0.172467	0.999917	4506.91	-0.124571	0.0554114	-2.24811	0.0245692	0.684531	4506.91	-0.0877199	0.0300235	-2.92171	0.0034812	0.199401
LRRC6|ENSG00000129295	8	132571953	132675617	protein_coding	LRRC6	ENSG00000129295	32.159	-0.115962	0.229689	-0.504863	0.613655	0.998532	95.1745	0.0608339	0.169184	0.359572	0.719167	0.999326	57.6838	-0.0173312	0.223433	-0.0775677	0.938172	0.990299	57.6838	-0.138483	0.228653	-0.605647	0.544749	0.880429	57.6838	-0.0593769	0.105816	-0.561131	0.574708	0.92019	125.591	0.00312846	0.155302	0.0201443	0.983928	0.999917	125.591	-0.0216184	0.190579	-0.113436	0.909685	0.988613	125.591	-0.0110771	0.100744	-0.109952	0.912447	0.989694
PHF20L1|ENSG00000129292	8	132775358	132848807	protein_coding	PHF20L1	ENSG00000129292	619.703	0.0692346	0.0588314	1.17683	0.239263	0.998532	1317.08	-0.0377182	0.0526222	-0.716775	0.473513	0.999326	1214.1	-0.0311372	0.0566037	-0.550092	0.582256	0.90952	1214.1	0.00566408	0.058814	0.0963048	0.923278	0.984993	1214.1	0.0187672	0.0279299	0.671938	0.501623	0.895268	1985.62	-0.0176228	0.0456814	-0.385776	0.699663	0.999917	1985.62	0.0396943	0.0561101	0.707436	0.479296	0.977906	1985.62	0.0269339	0.0299052	0.900643	0.367778	0.880104
TG|ENSG00000042832	8	132866958	133134903	protein_coding	TG	ENSG00000042832	NA	NA	NA	NA	NA	NA	926.194	0.515656	0.158273	3.25802	0.00112194	0.105207	NA	NA	NA	NA	NA	NA	NA	NA	NA	NA	NA	NA	NA	NA	NA	NA	NA	NA	1409.79	-0.145693	0.132052	-1.1033	0.269896	0.999917	1409.79	0.228357	0.163136	1.39979	0.161575	0.915299	1409.79	0.179849	0.0819736	2.19398	0.0282368	0.450015
SLA|ENSG00000155926	8	133036724	133103054	protein_coding	SLA	ENSG00000155926	21.4708	0.224544	0.292137	0.768625	0.442116	0.998532	NA	NA	NA	NA	NA	NA	34.4544	-0.347924	0.337499	-1.03089	0.302592	0.78162	34.4544	0.064695	0.346513	0.186703	0.851893	0.971685	34.4544	0.208794	0.161697	1.29126	0.196612	0.714004	NA	NA	NA	NA	NA	NA	NA	NA	NA	NA	NA	NA	NA	NA	NA	NA	NA	NA
NDRG1|ENSG00000104419	8	133237171	133302022	protein_coding	NDRG1	ENSG00000104419	102.912	-0.0524933	0.262969	-0.199618	0.841779	0.998532	272.413	0.0307402	0.134254	0.228971	0.818892	0.999326	99.9801	-0.229434	0.334844	-0.685197	0.49322	0.876374	99.9801	-0.262582	0.350513	-0.749136	0.453775	0.844186	99.9801	-0.0114364	0.165499	-0.0691023	0.944908	0.996017	290.094	-0.0780197	0.113664	-0.686407	0.492457	0.999917	290.094	-0.195109	0.143692	-1.35782	0.174519	0.915431	290.094	-0.0329793	0.077812	-0.423833	0.671688	0.964746
ST3GAL1|ENSG00000008513	8	133454848	133571940	protein_coding	ST3GAL1	ENSG00000008513	137.644	0.136678	0.123565	1.10612	0.268674	0.998532	220.745	-0.0560077	0.110605	-0.506378	0.612592	0.999326	228.659	-0.141482	0.119606	-1.1829	0.23685	0.725213	228.659	-0.262662	0.124872	-2.10345	0.0354264	0.350223	228.659	-0.0554407	0.062152	-0.892019	0.372383	0.837966	352.428	-0.0676587	0.0844713	-0.800966	0.423151	0.999917	352.428	0.0224114	0.103216	0.21713	0.828107	0.985992	352.428	0.048602	0.0551514	0.881247	0.378184	0.885557
ZFAT|ENSG00000066827	8	134477788	134713049	protein_coding	ZFAT	ENSG00000066827	194.612	-0.0187163	0.105461	-0.177472	0.859138	0.998532	147.68	0.290323	0.132955	2.18362	0.0289904	0.661034	269.282	-0.176742	0.116314	-1.51952	0.128631	0.594932	269.282	-0.24807	0.120126	-2.06509	0.0389146	0.360461	269.282	-0.031052	0.0610685	-0.508478	0.611118	0.927021	206.942	0.0346132	0.110751	0.312531	0.754637	0.999917	206.942	0.284611	0.136106	2.0911	0.0365191	0.748131	206.942	0.0990412	0.0756135	1.30984	0.190252	0.781454
AC083843.3|ENSG00000259820	8	134792020	134798272	lincRNA	AC083843.3	ENSG00000259820	100.517	-0.0550219	0.149716	-0.367508	0.71324	0.998532	53.3888	0.0849348	0.237226	0.358034	0.720318	0.999326	177.218	-0.102954	0.167222	-0.615672	0.538111	0.895916	177.218	0.050386	0.171597	0.29363	0.76904	0.953273	177.218	0.0771901	0.0796168	0.96952	0.332286	0.818376	73.9667	-0.0397773	0.188239	-0.211313	0.832643	0.999917	73.9667	-0.0025547	0.229327	-0.01114	0.991112	0.999072	73.9667	0.0225031	0.122144	0.184234	0.85383	0.985367
KHDRBS3|ENSG00000131773	8	135457457	135656722	protein_coding	KHDRBS3	ENSG00000131773	148.587	-0.221566	0.120237	-1.84275	0.0653655	0.963118	272.474	0.0933125	0.130128	0.71708	0.473325	0.999326	213.076	-0.28156	0.137353	-2.04991	0.0403734	0.386539	213.076	0.0426632	0.140522	0.303606	0.761428	0.951593	213.076	0.163876	0.0665667	2.46182	0.0138232	0.253311	283.281	-0.246405	0.193978	-1.27027	0.203987	0.999917	283.281	0.142283	0.2373	0.599589	0.54878	0.977906	283.281	0.203459	0.125033	1.62724	0.103686	0.691214
TRAPPC9|ENSG00000167632	8	139730343	140458579	protein_coding	TRAPPC9	ENSG00000167632	365.489	0.0170257	0.071912	0.236757	0.812845	0.998532	1321.47	-0.0389822	0.0493303	-0.790227	0.429395	0.999326	536.259	-0.18321	0.0820234	-2.23364	0.0255069	0.323164	536.259	-0.153739	0.0854005	-1.80021	0.0718273	0.466389	536.259	0.0181357	0.0444353	0.408138	0.683172	0.948291	1666.52	-0.00684091	0.0516538	-0.132438	0.894638	0.999917	1666.52	0.0751324	0.0634813	1.18354	0.236597	0.934935	1666.52	0.0355277	0.0341714	1.03969	0.298484	0.852348
PEG13|ENSG00000282164	8	140094894	140100560	sense_intronic	PEG13	ENSG00000282164	49.939	-0.0262861	0.210037	-0.12515	0.900405	0.998532	471.167	-0.00842668	0.0917746	-0.0918192	0.926842	0.999326	62.4831	-0.185206	0.238815	-0.775521	0.438032	0.850897	62.4831	-0.308892	0.246457	-1.25333	0.210086	0.685913	62.4831	-0.0572698	0.119132	-0.480727	0.630711	0.933263	705.573	0.181635	0.0872149	2.08261	0.0372868	0.856244	705.573	0.0281435	0.105685	0.266296	0.790011	0.985992	705.573	-0.0929753	0.0588166	-1.58077	0.113932	0.707019
AC107375.1|ENSG00000259891	8	140505813	140508043	antisense	AC107375.1	ENSG00000259891	53.8304	-0.138826	0.185693	-0.74761	0.454696	0.998532	103.089	-0.119411	0.165845	-0.720015	0.471516	0.999326	52.8608	-0.0211083	0.233834	-0.0902705	0.928072	0.989312	52.8608	-0.457713	0.246562	-1.85638	0.0633991	0.443296	52.8608	-0.210333	0.116853	-1.79998	0.0718638	0.524952	147.756	-0.0232662	0.132077	-0.176156	0.860171	0.999917	147.756	-0.173675	0.162607	-1.06806	0.285492	0.950925	147.756	-0.0589735	0.0870877	-0.677173	0.498296	0.930475
CHRAC1|ENSG00000104472	8	140511298	140517137	protein_coding	CHRAC1	ENSG00000104472	407.079	0.00942169	0.0713122	0.132119	0.89489	0.998532	60.6345	0.0689472	0.209488	0.329122	0.742063	0.999326	625.415	-0.0409469	0.0755271	-0.542148	0.587717	0.910919	625.415	-0.00436553	0.0782641	-0.0557794	0.955518	0.992083	625.415	0.0187808	0.0365976	0.513169	0.607833	0.927021	77.8781	-0.33521	0.186507	-1.79731	0.0722869	0.925176	77.8781	-0.154171	0.226238	-0.681453	0.495585	0.977906	77.8781	0.128158	0.126592	1.01237	0.311363	0.858389
AGO2|ENSG00000123908	8	140520156	140635619	protein_coding	AGO2	ENSG00000123908	6881.92	0.0351873	0.034797	1.01122	0.311913	0.998532	3059.28	0.0369604	0.0374649	0.986534	0.323871	0.999326	10528.5	-0.0731338	0.0340981	-2.14481	0.0319683	0.3562	10528.5	-0.138469	0.0356542	-3.88368	0.000102889	0.0105741	10528.5	-0.0295064	0.0223654	-1.31928	0.187074	0.704678	4037.17	0.038808	0.0354039	1.09615	0.273013	0.999917	4037.17	-0.0627899	0.0436779	-1.43757	0.150556	0.914182	4037.17	-0.0488523	0.023292	-2.09739	0.0359595	0.486105
ERICD|ENSG00000280303	8	140636281	140638283	lincRNA	ERICD	ENSG00000280303	21.0953	-0.125659	0.29155	-0.431005	0.666465	0.998532	18.2628	0.0769447	0.373344	0.206096	0.836716	0.999326	28.9262	0.258968	0.320338	0.808421	0.418848	0.843373	28.9262	0.295599	0.333455	0.886472	0.375363	0.806672	28.9262	0.0134717	0.153253	0.0879048	0.929952	0.993759	NA	NA	NA	NA	NA	NA	NA	NA	NA	NA	NA	NA	NA	NA	NA	NA	NA	NA
PTK2|ENSG00000169398	8	140657900	141002216	protein_coding	PTK2	ENSG00000169398	3969.94	0.0193298	0.034064	0.567455	0.570405	0.998532	2529.04	-0.00931769	0.0421925	-0.220838	0.825219	0.999326	6639.8	0.0285313	0.0313405	0.910365	0.36263	0.815669	6639.8	-0.0437442	0.0328294	-1.33247	0.182705	0.655145	6639.8	-0.0358818	0.0163502	-2.19458	0.0281938	0.358258	3387.1	0.0337909	0.0333787	1.01235	0.311371	0.999917	3387.1	-0.0525283	0.0410046	-1.28103	0.200182	0.921962	3387.1	-0.0416205	0.0218661	-1.90342	0.0569851	0.567683
AC105235.1|ENSG00000279786	8	140820599	140822414	TEC	AC105235.1	ENSG00000279786	41.1528	-0.353922	0.204221	-1.73303	0.0830903	0.998532	23.5161	0.151268	0.339656	0.445357	0.656062	0.999326	61.8561	0.0375447	0.228823	0.164078	0.86967	0.980987	61.8561	0.128333	0.235325	0.545342	0.585518	0.896791	61.8561	0.0446553	0.109428	0.408077	0.683217	0.948291	37.0861	-0.133018	0.272085	-0.488884	0.624924	0.999917	37.0861	0.240935	0.328208	0.734092	0.462893	0.97602	37.0861	0.179418	0.17619	1.01832	0.308525	0.857221
DENND3|ENSG00000105339	8	141117278	141195808	protein_coding	DENND3	ENSG00000105339	242.527	-0.220756	0.0994465	-2.21984	0.0264295	0.85869	1326.53	0.0984407	0.0553835	1.77744	0.0754962	0.924008	343.254	-0.240906	0.0940072	-2.56263	0.0103881	0.211625	343.254	-0.0800168	0.0957715	-0.835498	0.403438	0.821583	343.254	0.0819238	0.048345	1.69457	0.0901578	0.563557	1498.84	-0.0419882	0.0461188	-0.910437	0.362592	0.999917	1498.84	-0.00679747	0.0560916	-0.121185	0.903544	0.988437	1498.84	0.0212805	0.0301311	0.706262	0.480025	0.925877
SLC45A4|ENSG00000022567	8	141207166	141308305	protein_coding	SLC45A4	ENSG00000022567	758.921	-0.0126037	0.0518264	-0.24319	0.807858	0.998532	646.327	0.0723143	0.0671504	1.0769	0.281525	0.999326	1015.44	-0.125146	0.058553	-2.13732	0.0325719	0.358906	1015.44	-0.0292598	0.0604715	-0.483861	0.628484	0.908873	1015.44	0.0498564	0.03014	1.65416	0.0980945	0.58013	808.448	-0.0290234	0.0589181	-0.492606	0.622291	0.999917	808.448	0.013959	0.0726138	0.192236	0.847557	0.985992	808.448	0.0227397	0.0384976	0.59068	0.554735	0.943723
AC011676.5|ENSG00000280035	8	141224288	141226947	TEC	AC011676.5	ENSG00000280035	31.4375	0.0594381	0.243688	0.243911	0.8073	0.998532	15.6634	0.106697	0.43548	0.24501	0.806448	0.999326	42.1238	-0.425034	0.256956	-1.65411	0.0981046	0.542446	42.1238	-0.123883	0.263224	-0.470637	0.6379	0.912719	42.1238	0.155511	0.129691	1.19909	0.230494	0.746229	21.1888	-0.104298	0.376153	-0.277276	0.781568	0.999917	21.1888	-0.127432	0.45312	-0.281233	0.778532	0.985992	21.1888	0.00353496	0.242311	0.0145885	0.98836	0.99952
AC100803.2|ENSG00000261655	8	141353403	141355365	sense_overlapping	AC100803.2	ENSG00000261655	51.777	-0.157783	0.20818	-0.757915	0.448502	0.998532	NA	NA	NA	NA	NA	NA	59.3338	-0.546245	0.265018	-2.06116	0.0392876	0.383862	59.3338	-0.370981	0.273056	-1.35862	0.174266	0.641606	59.3338	0.0795152	0.137721	0.577366	0.563692	0.916451	NA	NA	NA	NA	NA	NA	NA	NA	NA	NA	NA	NA	NA	NA	NA	NA	NA	NA
GPR20|ENSG00000204882	8	141356500	141367267	protein_coding	GPR20	ENSG00000204882	43.6265	-0.0184933	0.213451	-0.0866395	0.930958	0.998532	NA	NA	NA	NA	NA	NA	39.4955	-0.018432	0.260301	-0.0708103	0.943549	0.990474	39.4955	0.0118085	0.269923	0.0437477	0.965105	0.994944	39.4955	0.015004	0.127982	0.117235	0.906673	0.991388	NA	NA	NA	NA	NA	NA	NA	NA	NA	NA	NA	NA	NA	NA	NA	NA	NA	NA
PTP4A3|ENSG00000184489	8	141391993	141432454	protein_coding	PTP4A3	ENSG00000184489	731.703	-0.00896408	0.0560852	-0.15983	0.873015	0.998532	477.973	-0.122872	0.0765731	-1.60464	0.108573	0.999326	857.107	-0.0235477	0.062698	-0.375574	0.707233	0.944341	857.107	-0.134226	0.0656119	-2.04576	0.0407801	0.368852	857.107	-0.0528852	0.032331	-1.63574	0.101894	0.586242	362.899	-0.166707	0.0841608	-1.98081	0.0476124	0.894876	362.899	-0.088835	0.102792	-0.864223	0.387466	0.972575	362.899	0.0590972	0.0576482	1.02514	0.305299	0.855039
AC100803.3|ENSG00000271959	8	141434545	141437954	antisense	AC100803.3	ENSG00000271959	99.0907	0.12829	0.168875	0.759676	0.447448	0.998532	55.9546	0.127875	0.229455	0.5573	0.577322	0.999326	133.705	0.0702017	0.148809	0.471756	0.637101	0.926352	133.705	-0.161276	0.157336	-1.02504	0.305343	0.764564	133.705	-0.114585	0.0726654	-1.57688	0.114822	0.60589	46.296	-0.216832	0.230483	-0.940773	0.346821	0.999917	46.296	-0.238916	0.275777	-0.866337	0.386305	0.972575	46.296	0.0219168	0.152126	0.14407	0.885445	0.987573
TSNARE1|ENSG00000171045	8	142212080	142403240	protein_coding	TSNARE1	ENSG00000171045	549.506	-0.0562808	0.0612671	-0.918613	0.358298	0.998532	542.426	0.0687209	0.0727983	0.943991	0.345174	0.999326	588.114	-0.0281931	0.0733392	-0.38442	0.700667	0.943094	588.114	-0.0655212	0.0762351	-0.859462	0.390086	0.814355	588.114	-0.0174347	0.0362226	-0.481323	0.630287	0.933263	558.979	-0.00986119	0.0766635	-0.12863	0.897651	0.999917	558.979	-0.0394723	0.0939016	-0.420358	0.674224	0.980692	558.979	-0.0111761	0.0499129	-0.223911	0.822826	0.980507
AC134682.1|ENSG00000261693	8	142403652	142407028	antisense	AC134682.1	ENSG00000261693	14.6753	-0.558767	0.372679	-1.49932	0.13379	0.998532	NA	NA	NA	NA	NA	NA	NA	NA	NA	NA	NA	NA	NA	NA	NA	NA	NA	NA	NA	NA	NA	NA	NA	NA	NA	NA	NA	NA	NA	NA	NA	NA	NA	NA	NA	NA	NA	NA	NA	NA	NA	NA
ADGRB1|ENSG00000181790	8	142449430	142545009	protein_coding	ADGRB1	ENSG00000181790	321.426	-0.0975845	0.082753	-1.17923	0.238308	0.998532	2156.1	0.129101	0.0525437	2.45702	0.0140094	0.462817	281.515	-0.00896196	0.121947	-0.0734905	0.941416	0.990474	281.515	-0.171713	0.127728	-1.34437	0.178828	0.649562	281.515	-0.0787892	0.0601997	-1.3088	0.190603	0.70819	1440.61	-0.0212992	0.0682523	-0.312065	0.754991	0.999917	1440.61	-0.0509595	0.0839522	-0.607006	0.543847	0.977906	1440.61	-0.00915579	0.045065	-0.203169	0.839003	0.983302
ARC|ENSG00000198576	8	142611044	142614472	protein_coding	ARC	ENSG00000198576	260.334	-0.032552	0.103889	-0.313334	0.754027	0.998532	204.244	0.292864	0.139457	2.10003	0.0357265	0.717445	190.699	-0.0507702	0.146004	-0.347732	0.728042	0.951047	190.699	-0.203215	0.151736	-1.33927	0.180483	0.651887	190.699	-0.0721354	0.0723711	-0.996743	0.318889	0.813194	181.957	0.130141	0.13223	0.984206	0.325014	0.999917	181.957	-0.511519	0.162227	-3.15311	0.0016154	0.254673	181.957	-0.29192	0.0910174	-3.2073	0.00133989	0.107981
JRK|ENSG00000234616	8	142657460	142681968	protein_coding	JRK	ENSG00000234616	1123.68	0.0723762	0.258561	0.279919	0.77954	0.998532	1212.56	-0.0572445	0.0671981	-0.851877	0.394282	0.999326	1689.16	0.120736	0.161937	0.745577	0.455923	0.859898	1689.16	0.501607	0.169101	2.96631	0.00301401	0.0928577	1689.16	0.179473	0.0953362	1.88253	0.0597644	0.489281	1401.19	0.0400056	0.147354	0.271493	0.786012	0.999917	1401.19	0.106088	0.181989	0.582938	0.559935	0.977906	1401.19	0.0207362	0.0963346	0.215252	0.829571	0.982111
THEM6|ENSG00000130193	8	142727203	142736927	protein_coding	THEM6	ENSG00000130193	20.5602	-0.00763897	0.726184	-0.0105193	0.991607	0.998579	59.6333	0.585088	0.555477	1.05331	0.2922	0.999326	31.8618	-0.0498935	0.909366	-0.0548663	0.956245	0.992678	31.8618	2.48049	0.831258	2.98402	0.00284486	0.0896052	31.8618	1.37696	0.437511	3.14726	0.00164807	0.0735498	65.2348	-0.363642	0.314506	-1.15623	0.247586	0.999917	65.2348	-0.90692	0.32194	-2.81704	0.0048468	0.407895	65.2348	-0.252496	0.216838	-1.16444	0.244245	0.826198
LYNX1|ENSG00000180155	8	142771197	142777810	protein_coding	LYNX1	ENSG00000180155	46.2383	0.657621	1.79274	0.366825	0.71375	0.998532	176.548	-0.266703	1.42794	-0.186774	0.851838	0.999326	95.8318	-1.03116	1.30084	-0.792687	0.42796	0.84754	95.8318	4.37213	1.19574	3.65642	0.000255767	0.020028	95.8318	2.82789	0.65444	4.32108	1.55266e-05	0.00210093	228.898	0.206459	0.867632	0.237957	0.811914	0.999917	228.898	-0.98529	0.997294	-0.987964	0.32317	0.956038	228.898	-0.609752	0.573268	-1.06364	0.287491	0.846302
LY6E|ENSG00000160932	8	143017982	143023832	protein_coding	LY6E	ENSG00000160932	501.588	0.0839833	0.161376	0.52042	0.602771	0.998532	218.988	-0.205717	0.137101	-1.50047	0.133492	0.999326	597.858	0.276648	0.0957927	2.88798	0.0038772	0.132572	597.858	0.426667	0.0991241	4.30437	1.67461e-05	0.00274994	597.858	0.0627495	0.0838259	0.74857	0.454116	0.877222	196.829	0.00254474	0.109196	0.0233044	0.981407	0.999917	196.829	-0.129056	0.132516	-0.973896	0.330108	0.957042	196.829	-0.0561041	0.0713518	-0.786302	0.431691	0.909259
C8orf31|ENSG00000177335	8	143039209	143059942	processed_transcript	C8orf31	ENSG00000177335	NA	NA	NA	NA	NA	NA	32.1976	-0.922964	0.822747	-1.12181	0.261945	0.999326	NA	NA	NA	NA	NA	NA	NA	NA	NA	NA	NA	NA	NA	NA	NA	NA	NA	NA	45.6615	-0.0179707	0.251685	-0.0714013	0.943078	0.999917	45.6615	-0.152953	0.300663	-0.508718	0.61095	0.977906	45.6615	-0.0569469	0.161845	-0.35186	0.724943	0.969425
LY6H|ENSG00000176956	8	143157914	143160711	protein_coding	LY6H	ENSG00000176956	NA	NA	NA	NA	NA	NA	351.491	-0.703327	1.1254	-0.624956	0.532	0.999326	NA	NA	NA	NA	NA	NA	NA	NA	NA	NA	NA	NA	NA	NA	NA	NA	NA	NA	184.527	0.406747	0.543366	0.748568	0.454117	0.999917	184.527	0.871341	0.662278	1.31567	0.188284	0.917734	184.527	0.159582	0.377098	0.423184	0.672161	0.964746
ZFP41|ENSG00000181638	8	143246821	143262705	protein_coding	ZFP41	ENSG00000181638	152.809	0.0199724	1.29477	0.0154254	0.987693	0.998532	193.239	-0.724414	1.12092	-0.646269	0.518105	0.999326	227.476	-0.20601	0.535942	-0.384388	0.700691	0.943094	227.476	0.766607	0.558472	1.37269	0.16985	0.637879	227.476	0.466118	0.258194	1.8053	0.0710272	0.523909	240.102	0.303079	0.366049	0.827974	0.407685	0.999917	240.102	0.187602	0.452281	0.414791	0.678295	0.980692	240.102	-0.0957982	0.242338	-0.395309	0.692615	0.965087
GLI4|ENSG00000250571	8	143267433	143276931	protein_coding	GLI4	ENSG00000250571	143.837	-0.139785	0.130281	-1.07295	0.283295	0.998532	165.987	0.0570344	0.154368	0.36947	0.711778	0.999326	182.111	0.404343	0.154635	2.61483	0.00892729	0.19661	182.111	0.245176	0.16164	1.51681	0.129316	0.578637	182.111	-0.0954933	0.0823932	-1.159	0.246458	0.760098	211.412	0.0798063	0.107459	0.742664	0.457685	0.999917	211.412	0.221737	0.131148	1.69074	0.0908871	0.859433	211.412	0.04623	0.0727793	0.635207	0.525293	0.937973
MINCR|ENSG00000253716	8	143280161	143281690	antisense	MINCR	ENSG00000253716	64.7653	0.140912	0.200183	0.703916	0.481485	0.998532	24.2369	-0.229118	0.364073	-0.629318	0.529141	0.999326	97.6768	0.138568	0.179064	0.773844	0.439023	0.850897	97.6768	0.177536	0.191193	0.928572	0.353111	0.794047	97.6768	0.0144407	0.0884955	0.16318	0.870377	0.987319	27.7107	0.0295692	0.360014	0.0821335	0.934541	0.999917	27.7107	0.123425	0.447773	0.275643	0.782823	0.985992	27.7107	0.0346068	0.235518	0.146939	0.88318	0.987573
ZNF696|ENSG00000185730	8	143289676	143298061	protein_coding	ZNF696	ENSG00000185730	337.172	-0.0183704	0.0850987	-0.215871	0.829088	0.998532	280.798	0.201607	0.10503	1.91952	0.0549183	0.833042	287.036	0.0657237	0.122306	0.537369	0.591012	0.911497	287.036	-0.0990162	0.127919	-0.774054	0.438899	0.83856	287.036	-0.0819896	0.0593406	-1.38168	0.167071	0.684638	207.184	-0.0977906	0.127571	-0.766557	0.443345	0.999917	207.184	-0.465511	0.155847	-2.98698	0.0028175	0.315854	207.184	-0.142162	0.0923628	-1.53917	0.123763	0.716738
TOP1MT|ENSG00000184428	8	143304384	143359979	protein_coding	TOP1MT	ENSG00000184428	678.896	-0.0125435	0.0573346	-0.218777	0.826824	0.998532	212.396	0.0995036	0.124621	0.798452	0.424608	0.999326	869.225	-0.0445357	0.0751457	-0.592659	0.55341	0.90163	869.225	-0.0617593	0.0782327	-0.789431	0.42986	0.834691	869.225	-0.00716396	0.0373947	-0.191577	0.848074	0.984179	220.205	-0.0402958	0.126799	-0.317793	0.750642	0.999917	220.205	-0.113893	0.153872	-0.740185	0.459188	0.97602	220.205	-0.0258751	0.0828954	-0.312141	0.754933	0.973062
RHPN1-AS1|ENSG00000254389	8	143366631	143368548	antisense	RHPN1-AS1	ENSG00000254389	24.8521	0.129847	0.289405	0.448669	0.65367	0.998532	NA	NA	NA	NA	NA	NA	29.4962	0.165896	0.346182	0.479215	0.631786	0.924574	29.4962	0.499539	0.359776	1.38847	0.164994	0.633677	29.4962	0.144883	0.164165	0.882546	0.377482	0.840509	NA	NA	NA	NA	NA	NA	NA	NA	NA	NA	NA	NA	NA	NA	NA	NA	NA	NA
RHPN1|ENSG00000158106	8	143368887	143384220	protein_coding	RHPN1	ENSG00000158106	612.52	0.0783006	0.0662758	1.18144	0.237429	0.998532	331.285	0.0926504	0.0960451	0.964655	0.334718	0.999326	635.498	0.0107993	0.0812708	0.13288	0.894288	0.9828	635.498	-0.157482	0.0849509	-1.8538	0.063768	0.443785	635.498	-0.0813723	0.0407145	-1.99861	0.0456506	0.445548	278.581	-0.0563454	0.100451	-0.560925	0.574848	0.999917	278.581	-0.32901	0.123615	-2.66158	0.00777751	0.508362	278.581	-0.106572	0.0718692	-1.48286	0.138111	0.725901
AC105118.1|ENSG00000253931	8	143412749	143417054	antisense	AC105118.1	ENSG00000253931	15.5708	-0.294983	0.400758	-0.736062	0.461693	0.998532	47.5561	-0.103117	0.228228	-0.451815	0.651402	0.999326	25.7403	0.42791	0.355266	1.20448	0.228406	0.71852	25.7403	0.285694	0.361894	0.78944	0.429855	0.834691	25.7403	-0.0729741	0.170719	-0.427451	0.669051	0.944515	53.029	0.41108	0.245439	1.67487	0.0939588	0.955002	53.029	0.427297	0.30109	1.41917	0.15585	0.915299	53.029	-0.0586705	0.169109	-0.346939	0.728637	0.969425
MAFA-AS1|ENSG00000254338	8	143417679	143419150	antisense	MAFA-AS1	ENSG00000254338	NA	NA	NA	NA	NA	NA	17.2832	0.247179	0.415897	0.594328	0.552293	0.999326	NA	NA	NA	NA	NA	NA	NA	NA	NA	NA	NA	NA	NA	NA	NA	NA	NA	NA	21.0304	-0.584452	0.35092	-1.66549	0.0958158	0.955699	21.0304	0.100809	0.420153	0.239935	0.810381	0.985992	21.0304	0.372372	0.228985	1.62618	0.103911	0.691214
MAFA|ENSG00000182759	8	143419182	143430406	protein_coding	MAFA	ENSG00000182759	46.8795	-0.0520858	0.201575	-0.258395	0.796102	0.998532	59.148	-0.516367	0.219555	-2.35189	0.0186785	0.537056	32.5272	-0.203161	0.304919	-0.666277	0.505234	0.882474	32.5272	0.23054	0.317507	0.726094	0.467781	0.847772	32.5272	0.216629	0.1475	1.46867	0.141922	0.649092	28.7973	-0.326019	0.376745	-0.865355	0.386844	0.999917	28.7973	0.213198	0.447394	0.476534	0.633694	0.979554	28.7973	0.277254	0.242301	1.14426	0.252518	0.830118
ZC3H3|ENSG00000014164	8	143437655	143541453	protein_coding	ZC3H3	ENSG00000014164	609.26	-0.0643745	0.0591425	-1.08846	0.27639	0.998532	536.471	0.0814016	0.0710048	1.14642	0.25162	0.999326	769.847	-0.117491	0.0694094	-1.69273	0.0905066	0.524657	769.847	-0.169599	0.0722583	-2.34713	0.0189189	0.260129	769.847	-0.0224462	0.0379609	-0.591299	0.55432	0.913462	594.34	0.0307592	0.0668825	0.459899	0.645589	0.999917	594.34	0.0556862	0.0814581	0.683618	0.494216	0.977906	594.34	0.00558392	0.0438689	0.127287	0.898713	0.987573
GSDMD|ENSG00000104518	8	143553207	143563062	protein_coding	GSDMD	ENSG00000104518	484.517	-0.0444787	0.0705911	-0.630089	0.528636	0.998532	NA	NA	NA	NA	NA	NA	625.698	0.00777933	0.0798044	0.0974799	0.922345	0.988353	625.698	0.103513	0.082643	1.25253	0.210378	0.685913	625.698	0.0462153	0.0394008	1.17295	0.240814	0.754544	NA	NA	NA	NA	NA	NA	NA	NA	NA	NA	NA	NA	NA	NA	NA	NA	NA	NA
MROH6|ENSG00000204839	8	143566187	143572971	protein_coding	MROH6	ENSG00000204839	48.7316	-0.182075	0.187024	-0.973536	0.330287	0.998532	58.5752	0.137008	0.210426	0.6511	0.514982	0.999326	44.9452	-0.18992	0.291269	-0.652042	0.514374	0.886213	44.9452	-0.383521	0.293057	-1.30869	0.190639	0.66445	44.9452	-0.093778	0.140991	-0.665136	0.505964	0.897418	42.25	0.0654593	0.284822	0.229825	0.818228	0.999917	42.25	0.103712	0.347004	0.298879	0.765032	0.985992	42.25	0.00548067	0.184994	0.0296262	0.976365	0.997422
NAPRT|ENSG00000147813	8	143574785	143578649	protein_coding	NAPRT	ENSG00000147813	397.258	-0.0120785	0.0726428	-0.166272	0.867943	0.998532	124.654	-0.130294	0.143836	-0.905853	0.365014	0.999326	380.936	0.252707	0.113641	2.22374	0.0261661	0.326142	380.936	0.253682	0.118652	2.13803	0.0325143	0.33657	380.936	-0.00638742	0.0615372	-0.103798	0.91733	0.992484	101.061	-0.109543	0.1626	-0.673695	0.500505	0.999917	101.061	0.16382	0.197002	0.831563	0.405656	0.973723	101.061	0.133282	0.105006	1.26928	0.204341	0.799134
EEF1D|ENSG00000104529	8	143579697	143599541	protein_coding	EEF1D	ENSG00000104529	3935.44	0.0230809	0.0356523	0.64739	0.51738	0.998532	1106.78	0.160906	0.0526384	3.05681	0.00223703	0.160522	5377.88	0.0704646	0.0300267	2.34673	0.0189389	0.28474	5377.88	0.0411383	0.0313625	1.3117	0.18962	0.663801	5377.88	-0.0163021	0.0173138	-0.941567	0.346414	0.825923	1158.7	0.0200324	0.0639023	0.313484	0.753913	0.999917	1158.7	-0.0596561	0.0786657	-0.758349	0.448242	0.97602	1158.7	-0.0367457	0.0418627	-0.877766	0.380071	0.886475
TIGD5|ENSG00000179886	8	143597835	143603224	protein_coding	TIGD5	ENSG00000179886	196.53	0.0572176	0.110723	0.516762	0.605322	0.998532	362.658	0.0419212	0.0881328	0.475659	0.634317	0.999326	148.863	0.00524339	0.152249	0.0344395	0.972527	0.995613	148.863	0.0415313	0.158468	0.26208	0.79326	0.958534	148.863	0.0172166	0.0734497	0.2344	0.814675	0.978961	249.171	-0.247776	0.112607	-2.20036	0.027781	0.788579	249.171	0.0241981	0.136901	0.176756	0.8597	0.985992	249.171	0.153126	0.0746518	2.0512	0.0402479	0.499038
PYCR3|ENSG00000104524	8	143603913	143609773	protein_coding	PYCR3	ENSG00000104524	236.656	-0.00257691	0.0982152	-0.0262374	0.979068	0.998532	85.4881	0.0150538	0.171281	0.0878895	0.929964	0.999326	344.683	-0.0528087	0.110345	-0.47858	0.632238	0.924978	344.683	0.0284705	0.114431	0.2488	0.803516	0.959794	344.683	0.0410163	0.0532115	0.770818	0.440815	0.870854	102.084	0.238929	0.160796	1.48591	0.137303	0.990204	102.084	0.0103926	0.194634	0.0533957	0.957417	0.996292	102.084	-0.132947	0.104691	-1.2699	0.204122	0.799053
TSTA3|ENSG00000104522	8	143612618	143618048	protein_coding	TSTA3	ENSG00000104522	612.03	0.0948663	0.0640291	1.48161	0.138443	0.998532	349.986	0.0725131	0.0864936	0.838365	0.401826	0.999326	850.268	-0.019836	0.0621087	-0.319376	0.749442	0.956008	850.268	0.0635584	0.0640478	0.992359	0.321022	0.774023	850.268	0.0412599	0.0304343	1.35571	0.175193	0.690874	418.044	0.0216934	0.0835483	0.259651	0.795133	0.999917	418.044	0.012454	0.102489	0.121515	0.903283	0.988437	418.044	-0.00708605	0.054405	-0.130246	0.896372	0.987573
ZNF623|ENSG00000183309	8	143636013	143656418	protein_coding	ZNF623	ENSG00000183309	661.369	0.028296	0.0592633	0.477463	0.633033	0.998532	886.638	-0.0051628	0.0588916	-0.0876662	0.930142	0.999326	1100.81	-0.00463285	0.05723	-0.0809513	0.935481	0.989973	1100.81	0.0372869	0.0595333	0.626321	0.531105	0.874609	1100.81	0.020543	0.0282374	0.727512	0.466912	0.884687	1225.55	-0.00940392	0.0505603	-0.185994	0.852449	0.999917	1225.55	-0.00921328	0.0621021	-0.148357	0.882061	0.987328	1225.55	0.00154015	0.0329859	0.0466913	0.962759	0.995509
ZNF707|ENSG00000181135	8	143684452	143713898	protein_coding	ZNF707	ENSG00000181135	214.965	-0.0677156	0.0930478	-0.727751	0.466766	0.998532	174.476	0.0540578	0.128541	0.420548	0.674085	0.999326	313.523	0.048313	0.0956124	0.505301	0.613347	0.920266	313.523	0.00828224	0.0987739	0.0838505	0.933175	0.987806	313.523	-0.0206541	0.0459341	-0.449646	0.652966	0.938868	188.37	-0.155722	0.131641	-1.18293	0.236836	0.999917	188.37	0.251153	0.161699	1.55321	0.120374	0.884074	188.37	0.195556	0.0860541	2.27247	0.023058	0.420118
AC105219.1|ENSG00000181097	8	143696154	143698413	sense_intronic	AC105219.1	ENSG00000181097	40.7544	-0.220464	0.209254	-1.05357	0.292079	0.998532	23.1034	0.403611	0.351374	1.14866	0.250695	0.999326	68.4184	-0.407901	0.209394	-1.948	0.0514145	0.426149	68.4184	-0.179878	0.214278	-0.839461	0.401211	0.820796	68.4184	0.118725	0.104962	1.13112	0.258005	0.768969	28.1927	-0.349476	0.310784	-1.1245	0.260801	0.999917	28.1927	-0.166901	0.375604	-0.444355	0.656786	0.980692	28.1927	0.134055	0.203226	0.659634	0.509489	0.933147
MAPK15|ENSG00000181085	8	143716259	143722458	protein_coding	MAPK15	ENSG00000181085	167.049	0.0272774	0.116281	0.234582	0.814533	0.998532	33.3709	0.34719	0.27666	1.25493	0.209503	0.999326	241.38	-0.0363262	0.137892	-0.26344	0.792211	0.963417	241.38	0.0261827	0.143348	0.182651	0.855072	0.971759	241.38	0.0314519	0.0663495	0.474034	0.635476	0.934742	32.5272	-0.0102011	0.332077	-0.030719	0.975494	0.999917	32.5272	-0.162994	0.40122	-0.406246	0.684562	0.980692	32.5272	-0.0657222	0.213545	-0.307767	0.75826	0.973062
FAM83H|ENSG00000180921	8	143723933	143733801	protein_coding	FAM83H	ENSG00000180921	1570.4	0.0894974	0.113218	0.790487	0.429243	0.998532	418.785	0.0112707	0.0920434	0.12245	0.902542	0.999326	1349.9	0.0606566	0.0656417	0.924056	0.355457	0.812252	1349.9	-0.0940095	0.0685285	-1.37183	0.170116	0.638471	1349.9	-0.076741	0.03263	-2.35186	0.01868	0.293364	350.727	-0.0398674	0.11489	-0.347005	0.728587	0.999917	350.727	0.123384	0.142074	0.868451	0.385147	0.972198	350.727	0.0748946	0.0755486	0.991343	0.321518	0.863174
MIR4664|ENSG00000265660	8	143733083	143733153	miRNA	MIR4664	ENSG00000265660	78.2877	0.100509	0.158778	0.633018	0.526722	0.998532	21.4578	-0.000443782	0.338373	-0.00131152	0.998954	0.999935	57.739	-0.214453	0.228327	-0.939237	0.347609	0.80658	57.739	0.0771284	0.235277	0.32782	0.743048	0.946307	57.739	0.146038	0.109747	1.33068	0.183295	0.699832	NA	NA	NA	NA	NA	NA	NA	NA	NA	NA	NA	NA	NA	NA	NA	NA	NA	NA
IQANK1|ENSG00000203499	8	143734140	143790644	protein_coding	IQANK1	ENSG00000203499	83.31	0.0981385	0.153723	0.638411	0.523206	0.998532	66.3579	0.091791	0.200318	0.458226	0.64679	0.999326	120.526	0.0677389	0.149159	0.454139	0.649729	0.928635	120.526	-0.0211359	0.154785	-0.13655	0.891386	0.981626	120.526	-0.0450144	0.0722349	-0.623167	0.533175	0.906426	77.7606	0.0304141	0.196183	0.155029	0.876798	0.999917	77.7606	0.0788306	0.242296	0.325349	0.744917	0.985992	77.7606	0.0146223	0.128721	0.113597	0.909557	0.989019
SCRIB|ENSG00000180900	8	143790920	143815379	protein_coding	SCRIB	ENSG00000180900	2540.05	-0.0576816	0.0401585	-1.43635	0.150903	0.998532	1430.97	-0.0152582	0.0548735	-0.278061	0.780965	0.999326	2438.7	-0.0761974	0.0502907	-1.51514	0.129737	0.597597	2438.7	-0.181707	0.0525433	-3.45824	0.000543722	0.0334953	2438.7	-0.0487366	0.0297666	-1.63729	0.101569	0.585541	1222.09	-0.101904	0.0644536	-1.58104	0.113869	0.965438	1222.09	0.0157516	0.0789047	0.199628	0.841771	0.985992	1222.09	0.0655258	0.0424634	1.54311	0.122804	0.715934
PUF60|ENSG00000179950	8	143816344	143829859	protein_coding	PUF60	ENSG00000179950	1931.77	0.0224036	0.0469148	0.477539	0.632979	0.998532	1212.53	0.0830497	0.050875	1.63243	0.102589	0.999326	2625.34	-0.0550041	0.0393403	-1.39816	0.162064	0.64195	2625.34	-0.0317697	0.0409336	-0.776128	0.437674	0.838407	2625.34	0.0128039	0.0206327	0.620565	0.534886	0.906584	1406.04	0.0591863	0.0516655	1.14557	0.251974	0.999917	1406.04	-0.0417259	0.0636708	-0.655338	0.51225	0.977906	1406.04	-0.0518748	0.0337757	-1.53586	0.124572	0.717184
NRBP2|ENSG00000185189	8	143833594	143840974	protein_coding	NRBP2	ENSG00000185189	268.786	0.00286107	0.0918198	0.0311596	0.975142	0.998532	1930.94	0.0379812	0.0501688	0.757069	0.449009	0.999326	363.26	0.0329882	0.0959628	0.34376	0.731027	0.952042	363.26	-0.0219626	0.0994727	-0.22079	0.825256	0.963577	363.26	-0.0275906	0.0462367	-0.596726	0.55069	0.911883	1834.75	-0.0519965	0.0437294	-1.18905	0.23442	0.999917	1834.75	-0.0606539	0.0535979	-1.13165	0.257783	0.944206	1834.75	0.0046833	0.0298728	0.156775	0.875422	0.987573
EPPK1|ENSG00000261150	8	143857324	143878464	protein_coding	EPPK1	ENSG00000261150	1305.92	0.141959	0.0463562	3.06234	0.0021961	0.365746	606.926	0.101599	0.0711731	1.4275	0.153437	0.999326	1248.6	-0.095203	0.0578271	-1.64634	0.0996942	0.546413	1248.6	-0.0500047	0.0598734	-0.835174	0.40362	0.821583	1248.6	0.0243598	0.0298963	0.814811	0.41518	0.858194	397.122	-0.159215	0.112624	-1.41368	0.157457	0.999917	397.122	-0.0328003	0.137978	-0.23772	0.812098	0.985992	397.122	0.0787408	0.074476	1.05726	0.290391	0.849081
PLEC|ENSG00000178209	8	143915147	143976734	protein_coding	PLEC	ENSG00000178209	6416.77	-0.0179989	0.0335639	-0.536259	0.59178	0.998532	6132.7	0.130732	0.0384961	3.39598	0.000683827	0.0794781	5901.8	-0.0800932	0.0473513	-1.69147	0.0907472	0.52529	5901.8	-0.0840925	0.0494625	-1.70013	0.089107	0.50746	5901.8	0.000561454	0.0261974	0.0214316	0.982901	0.997946	4890.7	-0.054182	0.0514064	-1.05399	0.291886	0.999917	4890.7	0.00510043	0.0634335	0.0804059	0.935914	0.993877	4890.7	0.0336944	0.0341281	0.987292	0.323499	0.865184
PARP10|ENSG00000178685	8	143977153	144012772	protein_coding	PARP10	ENSG00000178685	41.2782	0.0718536	0.205868	0.349027	0.727069	0.998532	39.6356	-0.0696754	0.244751	-0.284679	0.77589	0.999326	44.5694	-0.185473	0.289223	-0.64128	0.521341	0.888817	44.5694	-0.125642	0.297019	-0.423012	0.672287	0.923682	44.5694	0.0356106	0.138228	0.257623	0.796698	0.974427	39.1689	-0.201151	0.279472	-0.719753	0.471677	0.999917	39.1689	-0.137457	0.341594	-0.402398	0.687391	0.980692	39.1689	0.0562898	0.182923	0.307724	0.758292	0.973062
GRINA|ENSG00000178719	8	143990058	143993415	protein_coding	GRINA	ENSG00000178719	833.939	-0.0682483	0.0523018	-1.30489	0.191929	0.998532	1515.72	0.0472643	0.0563586	0.838635	0.401674	0.999326	1000.42	-0.122332	0.0602603	-2.03006	0.0423503	0.3925	1000.42	-0.113309	0.0624103	-1.81555	0.0694396	0.459868	1000.42	0.00724993	0.0327235	0.221551	0.824663	0.97952	1779.73	-0.0835506	0.0507468	-1.64642	0.0996772	0.959828	1779.73	-0.0275437	0.0624004	-0.441403	0.658921	0.980692	1779.73	0.0371054	0.0342504	1.08336	0.27865	0.841331
SMPD5|ENSG00000204791	8	144049079	144051522	transcribed_unitary_pseudogene	SMPD5	ENSG00000204791	102.858	-0.0306861	0.138548	-0.221484	0.824716	0.998532	NA	NA	NA	NA	NA	NA	67.1179	-0.759564	0.245669	-3.09182	0.00198934	0.0901442	67.1179	-0.508497	0.251304	-2.02343	0.0430284	0.376133	67.1179	0.122857	0.138547	0.886753	0.375212	0.839756	NA	NA	NA	NA	NA	NA	NA	NA	NA	NA	NA	NA	NA	NA	NA	NA	NA	NA
OPLAH|ENSG00000178814	8	144051266	144063965	protein_coding	OPLAH	ENSG00000178814	533.577	-0.0339585	0.0667866	-0.508462	0.611129	0.998532	49.8395	0.00974218	0.257513	0.0378319	0.969822	0.999326	578.233	-0.0576739	0.0764508	-0.754392	0.450614	0.858068	578.233	-0.172375	0.0797226	-2.16218	0.0306044	0.326525	578.233	-0.0537195	0.0396058	-1.35636	0.174986	0.690874	28.933	0.0511724	0.322392	0.158727	0.873884	0.999917	28.933	-0.0323286	0.391407	-0.0825959	0.934173	0.993877	28.933	-0.0423567	0.208656	-0.202998	0.839136	0.983302
AC109322.1|ENSG00000255224	8	144078002	144079265	antisense	AC109322.1	ENSG00000255224	NA	NA	NA	NA	NA	NA	41.9133	0.218623	0.247797	0.882266	0.377633	0.999326	NA	NA	NA	NA	NA	NA	NA	NA	NA	NA	NA	NA	NA	NA	NA	NA	NA	NA	36.6104	-0.366625	0.264818	-1.38444	0.166224	0.999917	36.6104	-0.0866054	0.319813	-0.2708	0.786545	0.985992	36.6104	0.170743	0.174102	0.980705	0.326738	0.865271
EXOSC4|ENSG00000178896	8	144078626	144080647	protein_coding	EXOSC4	ENSG00000178896	241.698	0.134029	0.0935613	1.43253	0.151993	0.998532	122.59	0.0807512	0.155928	0.517876	0.604545	0.999326	282.416	-0.158164	0.114996	-1.37539	0.16901	0.653184	282.416	-0.0245434	0.118982	-0.206278	0.836574	0.966781	282.416	0.0691294	0.0561986	1.23009	0.218663	0.736013	125.312	-0.221425	0.17914	-1.23605	0.216441	0.999917	125.312	-0.00991646	0.21827	-0.0454321	0.963763	0.996969	125.312	0.123759	0.117298	1.05508	0.291387	0.849378
GPAA1|ENSG00000197858	8	144082590	144086216	protein_coding	GPAA1	ENSG00000197858	973.617	0.0365509	0.0489612	0.746528	0.455349	0.998532	868.078	0.132672	0.0652824	2.03227	0.0421262	0.757036	1231.37	-0.0299957	0.0565658	-0.53028	0.595918	0.912858	1231.37	-0.0538368	0.0589552	-0.913181	0.361147	0.799249	1231.37	-0.0107185	0.0283986	-0.377432	0.705853	0.952434	931.507	-0.107192	0.0591352	-1.81267	0.0698833	0.923328	931.507	-0.0422146	0.0725498	-0.581871	0.560654	0.977906	931.507	0.0447712	0.0402303	1.11287	0.265763	0.83366
CYC1|ENSG00000179091	8	144095027	144097525	protein_coding	CYC1	ENSG00000179091	1805.28	0.0309046	0.0427212	0.723403	0.469432	0.998532	502.622	-0.00928632	0.0784215	-0.118416	0.905738	0.999326	2147.29	0.0513195	0.0467762	1.09713	0.272585	0.754965	2147.29	0.0196143	0.048692	0.402823	0.687078	0.929744	2147.29	-0.0167005	0.0238108	-0.701383	0.483064	0.889553	514.02	0.0476046	0.0792241	0.600885	0.547916	0.999917	514.02	0.0701472	0.0978655	0.716771	0.473515	0.977559	514.02	0.00109504	0.0524542	0.0208761	0.983344	0.998103
SHARPIN|ENSG00000179526	8	144098633	144108124	protein_coding	SHARPIN	ENSG00000179526	453.904	0.0288717	0.0698553	0.413307	0.679382	0.998532	391.537	-0.0871001	0.0862953	-1.00933	0.312818	0.999326	557.072	0.0103979	0.0724696	0.143479	0.885912	0.982439	557.072	-0.108869	0.0754051	-1.44379	0.148799	0.608803	557.072	-0.0584321	0.0356618	-1.63851	0.101316	0.585468	346.225	0.117917	0.0857502	1.37512	0.169094	0.999917	346.225	0.146225	0.105829	1.38171	0.167062	0.915431	346.225	-0.00719154	0.0590026	-0.121885	0.90299	0.987867
MAF1|ENSG00000179632	8	144104499	144107611	protein_coding	MAF1	ENSG00000179632	1276.02	-0.0317819	0.0464532	-0.684171	0.493867	0.998532	478.035	-0.0128126	0.0744127	-0.172183	0.863293	0.999326	1498.54	-0.0201613	0.0559064	-0.360626	0.718379	0.948071	1498.54	0.0370575	0.0580194	0.63871	0.523012	0.871421	1498.54	0.0283838	0.0277042	1.02453	0.305586	0.803429	505.643	0.0550393	0.0803135	0.685305	0.493151	0.999917	505.643	0.0324517	0.0988896	0.328161	0.74279	0.985992	505.643	-0.0183129	0.0528202	-0.346703	0.728814	0.969425
WDR97|ENSG00000179698	8	144107726	144118315	protein_coding	WDR97	ENSG00000179698	NA	NA	NA	NA	NA	NA	135.807	-0.102392	0.140511	-0.728707	0.466181	0.999326	NA	NA	NA	NA	NA	NA	NA	NA	NA	NA	NA	NA	NA	NA	NA	NA	NA	NA	152.811	-0.0189771	0.135042	-0.140527	0.888244	0.999917	152.811	-0.0543931	0.163202	-0.333287	0.738917	0.985992	152.811	-0.0127938	0.087127	-0.146841	0.883258	0.987573
HGH1|ENSG00000235173	8	144137769	144140843	protein_coding	HGH1	ENSG00000235173	512.6	-0.017868	0.0630492	-0.283398	0.776872	0.998532	237.9	-0.13709	0.123254	-1.11226	0.266028	0.999326	615.059	0.0886005	0.0765919	1.15679	0.247359	0.735399	615.059	0.135524	0.0796768	1.70093	0.0889568	0.507288	615.059	0.0204066	0.0390761	0.522227	0.601512	0.926242	277.328	-0.0899698	0.111197	-0.8091	0.418458	0.999917	277.328	-0.227206	0.13667	-1.66244	0.0964246	0.859613	277.328	-0.0422392	0.0762473	-0.553976	0.579595	0.949209
MROH1|ENSG00000179832	8	144148016	144261940	protein_coding	MROH1	ENSG00000179832	847.865	-0.0604398	0.055118	-1.09655	0.272837	0.998532	1980.11	0.0734582	0.0535036	1.37296	0.169765	0.999326	1072.07	-0.0386786	0.0734397	-0.526671	0.598422	0.913677	1072.07	-0.111637	0.0767863	-1.45387	0.145982	0.603995	1072.07	-0.0340839	0.0373303	-0.913036	0.361224	0.833297	2001.66	-0.0845615	0.0578445	-1.46188	0.143775	0.993972	2001.66	-0.0613551	0.0711292	-0.862587	0.388365	0.972575	2001.66	0.0235904	0.0394394	0.598144	0.549744	0.943723
BOP1|ENSG00000261236	8	144262102	144291370	protein_coding	BOP1	ENSG00000261236	2212.89	0.0111487	0.0447524	0.24912	0.803268	0.998532	786.485	0.0855414	0.076293	1.12122	0.262193	0.999326	2550.09	-0.0388729	0.0461219	-0.842829	0.399324	0.833842	2550.09	-0.0275894	0.0479829	-0.574985	0.565302	0.889249	2550.09	0.00653557	0.0235796	0.27717	0.781649	0.970276	869.021	-0.0179745	0.0648747	-0.277065	0.781731	0.999917	869.021	-0.00797022	0.0798188	-0.099854	0.92046	0.990522	869.021	0.00698887	0.0423741	0.164933	0.868997	0.987492
SCX|ENSG00000260428	8	144266560	144268481	protein_coding	SCX	ENSG00000260428	30.554	0.239536	0.273545	0.875672	0.381208	0.998532	58.4172	-0.0395226	0.229783	-0.171999	0.863438	0.999326	NA	NA	NA	NA	NA	NA	NA	NA	NA	NA	NA	NA	NA	NA	NA	NA	NA	NA	NA	NA	NA	NA	NA	NA	NA	NA	NA	NA	NA	NA	NA	NA	NA	NA	NA	NA
HSF1|ENSG00000185122	8	144291591	144314722	protein_coding	HSF1	ENSG00000185122	1470.19	-0.0308072	0.0430905	-0.714942	0.474645	0.998532	927.449	0.0783908	0.0561455	1.39621	0.162652	0.999326	1687.87	-0.0521397	0.0568542	-0.917077	0.359102	0.814378	1687.87	-0.0608951	0.0592067	-1.02852	0.303707	0.764183	1687.87	-0.0031521	0.0291264	-0.108222	0.91382	0.992273	860.448	-0.00417524	0.058082	-0.0718852	0.942693	0.999917	860.448	0.0362762	0.0712398	0.509213	0.610603	0.977906	860.448	0.0175525	0.0378794	0.463379	0.643093	0.961825
DGAT1|ENSG00000185000	8	144314584	144326910	protein_coding	DGAT1	ENSG00000185000	318.598	-0.0949186	0.0791968	-1.19852	0.230717	0.998532	425.795	0.0753943	0.0823524	0.915508	0.359925	0.999326	347.497	-0.168031	0.101097	-1.66208	0.0964958	0.539369	347.497	-0.0853065	0.10486	-0.813524	0.415917	0.827888	347.497	0.0445467	0.0509364	0.874556	0.381815	0.841033	417.021	-0.0578849	0.0808288	-0.716142	0.473904	0.999917	417.021	-0.0280601	0.0982691	-0.285544	0.775227	0.985992	417.021	0.0213169	0.0527116	0.404406	0.685914	0.964895
SCRT1|ENSG00000261678	8	144330565	144336281	protein_coding	SCRT1	ENSG00000261678	NA	NA	NA	NA	NA	NA	726.428	0.118644	0.0626572	1.89354	0.0582857	0.852911	NA	NA	NA	NA	NA	NA	NA	NA	NA	NA	NA	NA	NA	NA	NA	NA	NA	NA	458.106	0.0173148	0.0798084	0.216955	0.828243	0.999917	458.106	0.0996924	0.0980223	1.01704	0.309135	0.95557	458.106	0.0318889	0.052646	0.605724	0.544698	0.942731
SLC52A2|ENSG00000185803	8	144354135	144361286	protein_coding	SLC52A2	ENSG00000185803	617.603	-0.0456845	0.0661113	-0.691024	0.48955	0.998532	349.165	0.219699	0.0862175	2.54819	0.0108283	0.406569	664.036	-0.0850682	0.0792799	-1.07301	0.283266	0.766464	664.036	0.00422301	0.0824744	0.0512039	0.959163	0.993048	664.036	0.0460481	0.0391188	1.17714	0.239141	0.752857	349.856	-0.0663512	0.085966	-0.771831	0.440214	0.999917	349.856	0.0512863	0.104795	0.489398	0.62456	0.977906	349.856	0.0598361	0.0557717	1.07288	0.283327	0.84394
FBXL6|ENSG00000182325	8	144355431	144359376	protein_coding	FBXL6	ENSG00000182325	350.647	-0.00714086	0.0823888	-0.0866727	0.930932	0.998532	269.315	0.0745039	0.0982073	0.758639	0.448069	0.999326	342.197	-0.0698784	0.110398	-0.632966	0.526756	0.891311	342.197	-0.14475	0.114856	-1.26028	0.207568	0.68348	342.197	-0.0340049	0.0548018	-0.620507	0.534924	0.906584	234.122	0.162229	0.113996	1.42311	0.154703	0.999917	234.122	0.0226855	0.140191	0.161819	0.871449	0.985992	234.122	-0.0846153	0.0752894	-1.12387	0.261069	0.83186
ADCK5|ENSG00000173137	8	144373101	144393242	protein_coding	ADCK5	ENSG00000173137	90.7408	-0.167884	0.137608	-1.22002	0.222457	0.998532	178.493	0.102949	0.12305	0.836638	0.402796	0.999326	103.009	0.0280078	0.172477	0.162386	0.871002	0.981013	103.009	-0.0835917	0.176307	-0.474127	0.635409	0.911817	103.009	-0.055369	0.0814082	-0.68014	0.496416	0.893959	191.316	-0.0607177	0.135952	-0.446612	0.655155	0.999917	191.316	-0.0994623	0.166317	-0.598028	0.549822	0.977906	191.316	-0.00650327	0.0891991	-0.0729074	0.94188	0.992413
CPSF1|ENSG00000071894	8	144393229	144409349	protein_coding	CPSF1	ENSG00000071894	2627.36	-0.075719	0.0434341	-1.74331	0.0812797	0.996532	1508.57	0.156315	0.0501385	3.11766	0.0018229	0.14457	3373.26	-0.0769422	0.0396894	-1.93861	0.0525491	0.429373	3373.26	-0.0562677	0.041327	-1.36152	0.173349	0.640739	3373.26	0.0121747	0.0219231	0.555339	0.578663	0.920386	1677.93	0.0326668	0.0500907	0.652153	0.514302	0.999917	1677.93	-0.012953	0.0616579	-0.210079	0.833606	0.985992	1677.93	-0.0245765	0.0328004	-0.749275	0.453692	0.916642
SLC39A4|ENSG00000147804	8	144409742	144416895	protein_coding	SLC39A4	ENSG00000147804	46.2168	0.0196102	0.222474	0.0881457	0.929761	0.998532	NA	NA	NA	NA	NA	NA	44.7112	-0.773499	0.313188	-2.46976	0.0135205	0.24178	44.7112	-0.294902	0.323184	-0.912491	0.36151	0.799368	44.7112	0.263979	0.164138	1.60828	0.107775	0.595401	NA	NA	NA	NA	NA	NA	NA	NA	NA	NA	NA	NA	NA	NA	NA	NA	NA	NA
VPS28|ENSG00000160948	8	144423601	144428563	protein_coding	VPS28	ENSG00000160948	482.711	0.0511576	0.0693232	0.737958	0.46054	0.998532	1099.12	0.0288751	0.0586578	0.492264	0.622533	0.999326	630.943	0.116155	0.0712898	1.62933	0.103243	0.551512	630.943	-0.00354061	0.0745712	-0.0474796	0.962131	0.994241	630.943	-0.0615797	0.0352339	-1.74774	0.0805086	0.545376	1302.25	-0.0231896	0.0525905	-0.440947	0.659251	0.999917	1302.25	0.0425054	0.0647554	0.6564	0.511567	0.977906	1302.25	0.0311612	0.0344184	0.905363	0.365273	0.880104
TONSL|ENSG00000160949	8	144428775	144444444	protein_coding	TONSL	ENSG00000160949	1723.59	-0.029272	0.0475748	-0.615282	0.538368	0.998532	238.481	0.0999122	0.118901	0.840301	0.40074	0.999326	1950.06	-0.1235	0.0522119	-2.36535	0.0180129	0.277783	1950.06	-0.0918245	0.0542226	-1.69347	0.0903656	0.508985	1950.06	0.0189068	0.0291333	0.648977	0.516354	0.900624	206.873	-0.0853198	0.118305	-0.721186	0.470795	0.999917	206.873	0.0816663	0.142755	0.572072	0.567273	0.977906	206.873	0.0839689	0.076262	1.10106	0.270872	0.835859
CYHR1|ENSG00000187954	8	144449582	144465677	protein_coding	CYHR1	ENSG00000187954	908.549	-0.00120099	0.0520152	-0.0230891	0.981579	0.998532	808.281	0.078623	0.0623224	1.26155	0.20711	0.999326	1072.25	-0.028827	0.0573247	-0.502873	0.615053	0.920753	1072.25	-0.0372579	0.0595598	-0.625555	0.531607	0.874924	1072.25	-0.00338413	0.028538	-0.118583	0.905605	0.991388	939.294	-0.0361461	0.0523807	-0.690065	0.490153	0.999917	939.294	-0.0703737	0.0643772	-1.09315	0.27433	0.947238	939.294	-0.0084415	0.0349823	-0.241308	0.809316	0.978615
KIFC2|ENSG00000167702	8	144466043	144474202	protein_coding	KIFC2	ENSG00000167702	341.202	-0.0494176	0.081272	-0.608052	0.543153	0.998532	2468.78	0.116291	0.0512465	2.26924	0.0232536	0.593343	309.774	-0.143621	0.106715	-1.34583	0.178356	0.665298	309.774	-0.114354	0.109473	-1.04459	0.296214	0.757165	309.774	0.01817	0.0531517	0.341851	0.732463	0.958025	1802.89	0.0250834	0.0512353	0.489572	0.624437	0.999917	1802.89	-0.0621025	0.062949	-0.986553	0.323862	0.956038	1802.89	-0.0405309	0.0335737	-1.20722	0.227347	0.816631
FOXH1|ENSG00000160973	8	144473412	144476335	protein_coding	FOXH1	ENSG00000160973	1472.99	-0.0558286	0.0482541	-1.15697	0.247284	0.998532	NA	NA	NA	NA	NA	NA	1569.3	-0.0343854	0.054375	-0.632375	0.527142	0.891585	1569.3	-0.0218973	0.0566457	-0.386566	0.699077	0.932502	1569.3	0.00707941	0.0272208	0.260074	0.794807	0.973811	NA	NA	NA	NA	NA	NA	NA	NA	NA	NA	NA	NA	NA	NA	NA	NA	NA	NA
PPP1R16A|ENSG00000160972	8	144477969	144502121	protein_coding	PPP1R16A	ENSG00000160972	393.561	-0.135692	0.0722556	-1.87794	0.0603896	0.963118	443.979	0.212018	0.0938182	2.25989	0.0238283	0.59858	375.496	-0.104715	0.0976274	-1.0726	0.283449	0.766591	375.496	-0.0328638	0.101239	-0.324617	0.745471	0.946938	375.496	0.0375969	0.0480014	0.783244	0.433484	0.866101	416.457	-0.0264951	0.0937923	-0.282487	0.77757	0.999917	416.457	-0.102128	0.115154	-0.886877	0.375145	0.97003	416.457	-0.0277955	0.061696	-0.450523	0.652333	0.963585
AC084125.2|ENSG00000255182	8	144495458	144505444	processed_transcript	AC084125.2	ENSG00000255182	24.4262	0.474733	0.320308	1.48211	0.13831	0.998532	102.096	0.0619781	0.170469	0.363574	0.716176	0.999326	29.1336	0.175989	0.307063	0.573137	0.566552	0.903962	29.1336	-0.11847	0.323988	-0.365663	0.714617	0.937878	29.1336	-0.148082	0.147929	-1.00104	0.31681	0.811846	111.41	0.00662795	0.169394	0.0391274	0.968789	0.999917	111.41	-0.231649	0.207641	-1.11562	0.264584	0.944206	111.41	-0.101028	0.111258	-0.908054	0.36385	0.879311
GPT|ENSG00000167701	8	144502973	144507174	protein_coding	GPT	ENSG00000167701	NA	NA	NA	NA	NA	NA	16.5231	0.104617	0.397141	0.263426	0.792223	0.999326	NA	NA	NA	NA	NA	NA	NA	NA	NA	NA	NA	NA	NA	NA	NA	NA	NA	NA	NA	NA	NA	NA	NA	NA	NA	NA	NA	NA	NA	NA	NA	NA	NA	NA	NA	NA
MFSD3|ENSG00000167700	8	144509074	144511213	protein_coding	MFSD3	ENSG00000167700	1028.59	0.00923563	0.0536936	0.172006	0.863433	0.998532	249.95	-0.0399114	0.110099	-0.362504	0.716975	0.999326	751.526	-0.0504177	0.0714726	-0.705413	0.480553	0.870723	751.526	-0.036641	0.073937	-0.49557	0.620198	0.906418	751.526	0.0080643	0.0352741	0.228618	0.819166	0.978961	152.018	-0.199941	0.148105	-1.34999	0.177018	0.999917	152.018	-0.123861	0.180595	-0.685847	0.49281	0.977906	152.018	0.062275	0.0988771	0.629823	0.528811	0.939943
RECQL4|ENSG00000160957	8	144511288	144517845	protein_coding	RECQL4	ENSG00000160957	1191.11	-0.033081	0.0474167	-0.697665	0.485386	0.998532	220.502	0.066108	0.141984	0.465601	0.641501	0.999326	1450.93	-0.027204	0.0534484	-0.508976	0.610769	0.918832	1450.93	0.0341069	0.0553065	0.616689	0.53744	0.877269	1450.93	0.0305772	0.0264276	1.15702	0.247264	0.760779	234.648	0.059838	0.115754	0.51694	0.605198	0.999917	234.648	-0.19765	0.142083	-1.39109	0.164197	0.915431	234.648	-0.117375	0.0758578	-1.5473	0.121792	0.715934
LRRC14|ENSG00000160959	8	144517992	144525178	protein_coding	LRRC14	ENSG00000160959	828.815	0.0079991	0.0612725	0.13055	0.896132	0.998532	457.529	0.0980967	0.0833601	1.17678	0.239282	0.999326	889.657	0.0734981	0.0724759	1.0141	0.310533	0.786516	889.657	0.0414526	0.0751601	0.551523	0.581275	0.895765	889.657	-0.0178516	0.0360548	-0.495123	0.620513	0.931305	460.118	-0.0224973	0.076308	-0.294823	0.768129	0.999917	460.118	0.120231	0.0939197	1.28015	0.200494	0.921962	460.118	0.063297	0.0503015	1.25835	0.208265	0.803328
LRRC24|ENSG00000254402	8	144522377	144527032	protein_coding	LRRC24	ENSG00000254402	NA	NA	NA	NA	NA	NA	629.105	0.0612282	0.0799488	0.765842	0.44377	0.999326	NA	NA	NA	NA	NA	NA	NA	NA	NA	NA	NA	NA	NA	NA	NA	NA	NA	NA	265.942	-0.063474	0.125943	-0.50399	0.614269	0.999917	265.942	0.109438	0.154532	0.708192	0.478826	0.977906	265.942	0.0826355	0.0821071	1.00643	0.314206	0.85981
C8orf82|ENSG00000213563	8	144525733	144529132	protein_coding	C8orf82	ENSG00000213563	266.487	-0.00180664	0.0840957	-0.0214831	0.98286	0.998532	450.68	0.0838965	0.0796376	1.05348	0.292122	0.999326	168.06	0.148604	0.155916	0.953101	0.340539	0.801615	168.06	0.289315	0.162563	1.77971	0.075123	0.475892	168.06	0.066973	0.0785426	0.852697	0.393827	0.848884	296.072	-0.133099	0.102696	-1.29604	0.194961	0.999917	296.072	-0.0309547	0.125619	-0.246418	0.805359	0.985992	296.072	0.0638713	0.0679071	0.940568	0.346926	0.871934
ARHGAP39|ENSG00000147799	8	144529179	144605816	protein_coding	ARHGAP39	ENSG00000147799	423.284	-0.0232847	0.0748408	-0.311123	0.755707	0.998532	1438.7	0.0604809	0.0631759	0.957341	0.338395	0.999326	378.688	0.00561632	0.101911	0.0551101	0.956051	0.992678	378.688	-0.00355427	0.10562	-0.0336514	0.973155	0.996155	378.688	-0.00461388	0.0494268	-0.0933477	0.925627	0.993565	1168.59	-0.140709	0.070724	-1.98955	0.0466407	0.894876	1168.59	0.00692104	0.0869799	0.0795706	0.936579	0.993923	1168.59	0.0845015	0.0473264	1.7855	0.0741796	0.624665
ZNF251|ENSG00000198169	8	144720907	144756417	protein_coding	ZNF251	ENSG00000198169	361.009	0.170353	0.0810381	2.10213	0.0355416	0.881499	683.693	-0.0779135	0.0707755	-1.10085	0.27096	0.999326	570.779	-0.00162478	0.0748628	-0.0217035	0.982684	0.997558	570.779	0.0606075	0.0780914	0.77611	0.437684	0.838407	570.779	0.0302803	0.0363253	0.833588	0.404513	0.852252	947.234	0.0584925	0.0698309	0.837631	0.402238	0.999917	947.234	0.064704	0.0859407	0.752891	0.451515	0.97602	947.234	-0.00750132	0.0465569	-0.161122	0.871998	0.987492
ZNF34|ENSG00000196378	8	144773114	144787345	protein_coding	ZNF34	ENSG00000196378	97.5145	-0.119614	0.146677	-0.815496	0.414788	0.998532	263.643	-0.133096	0.109909	-1.21097	0.225907	0.999326	147.832	-0.128318	0.157188	-0.816338	0.414307	0.84041	147.832	-0.0875259	0.163352	-0.53581	0.59209	0.89915	147.832	0.0227224	0.0762195	0.298119	0.765613	0.963667	346.674	0.00596975	0.100061	0.0596609	0.952426	0.999917	346.674	0.0173288	0.122628	0.141312	0.887624	0.988437	346.674	0.0037619	0.0651062	0.0577811	0.953923	0.994638
RPL8|ENSG00000161016	8	144789765	144792587	protein_coding	RPL8	ENSG00000161016	17581.5	-0.039993	0.0310284	-1.28892	0.197427	0.998532	3362.7	0.0579055	0.0423607	1.36696	0.171637	0.999326	21420.1	0.0442557	0.0236	1.87524	0.0607594	0.451928	21420.1	0.0323794	0.024681	1.31191	0.189549	0.663801	21420.1	-0.00709922	0.0139568	-0.508658	0.610992	0.927021	3569.66	-0.0384621	0.0421136	-0.913294	0.361088	0.999917	3569.66	-0.0618669	0.0518844	-1.1924	0.233105	0.934935	3569.66	-0.0034803	0.0288594	-0.120595	0.904012	0.988207
ZNF517|ENSG00000197363	8	144798876	144811169	protein_coding	ZNF517	ENSG00000197363	127.27	-0.0747037	0.135454	-0.551505	0.581287	0.998532	190.204	0.000533767	0.130916	0.00407718	0.996747	0.999442	154.729	0.165132	0.152545	1.08251	0.279024	0.761073	154.729	0.0674005	0.158879	0.424225	0.671402	0.92332	154.729	-0.051296	0.0742459	-0.690894	0.489632	0.892529	198.206	0.0242364	0.127265	0.190441	0.848963	0.999917	198.206	-0.0181786	0.156932	-0.115838	0.907781	0.988613	198.206	-0.0216946	0.0829517	-0.261533	0.793682	0.976031
ZNF7|ENSG00000147789	8	144827464	144847509	protein_coding	ZNF7	ENSG00000147789	525.381	0.0472488	0.072371	0.652869	0.513841	0.998532	251.655	0.00554176	0.105722	0.0524184	0.958195	0.999326	795.874	0.0132768	0.0673108	0.197246	0.843635	0.975307	795.874	-0.0659575	0.0706708	-0.933305	0.350662	0.79253	795.874	-0.0387899	0.0331646	-1.16962	0.242154	0.755543	308.073	-0.0464679	0.1014	-0.458266	0.646761	0.999917	308.073	0.17479	0.124773	1.40086	0.161255	0.915299	308.073	0.100192	0.0667908	1.50008	0.133593	0.724369
COMMD5|ENSG00000170619	8	144841042	144853736	protein_coding	COMMD5	ENSG00000170619	190.046	0.00876664	0.101303	0.0865392	0.931038	0.998532	259.178	0.0695508	0.10978	0.633549	0.526375	0.999326	292.907	-0.110544	0.109766	-1.00709	0.313892	0.787346	292.907	0.0178733	0.112808	0.15844	0.87411	0.976629	292.907	0.0649858	0.0528157	1.23043	0.218538	0.735858	349.158	-0.00662813	0.0949421	-0.0698124	0.944343	0.999917	349.158	0.095552	0.116432	0.82067	0.411834	0.973723	349.158	0.0438254	0.0622038	0.704546	0.481093	0.925877
ZNF250|ENSG00000196150	8	144876497	144902168	protein_coding	ZNF250	ENSG00000196150	263.189	-0.0602938	0.0849621	-0.709655	0.477918	0.998532	1035.42	0.00975	0.0621156	0.156965	0.875272	0.999326	450.276	-0.139031	0.0900032	-1.54473	0.12241	0.582077	450.276	-0.119772	0.0938346	-1.27642	0.201807	0.677253	450.276	0.0118833	0.046297	0.256676	0.797429	0.974827	1530.38	-4.65013e-05	0.0462458	-0.00100552	0.999198	0.999917	1530.38	-0.0493366	0.0568448	-0.867918	0.385439	0.972198	1530.38	-0.0206476	0.0304365	-0.678384	0.497529	0.930286
ZNF16|ENSG00000170631	8	144930358	144950888	protein_coding	ZNF16	ENSG00000170631	329.981	-0.0989051	0.0765655	-1.29177	0.196436	0.998532	150.791	0.0820603	0.143218	0.572976	0.566661	0.999326	554.277	0.0929058	0.0789103	1.17736	0.239052	0.727349	554.277	-0.0249961	0.0825394	-0.302839	0.762013	0.951686	554.277	-0.0601143	0.0383949	-1.56569	0.117422	0.608907	207.296	0.0453702	0.10615	0.427414	0.669078	0.999917	207.296	0.0972696	0.130898	0.743097	0.457423	0.97602	207.296	0.0139323	0.0698249	0.199533	0.841846	0.984107
ZNF252P|ENSG00000196922	8	144973589	145002895	transcribed_unprocessed_pseudogene	ZNF252P	ENSG00000196922	460.044	0.187268	0.0711037	2.63373	0.00844531	0.684122	785.908	-0.0450903	0.0617585	-0.730107	0.465325	0.999326	767.336	0.0321188	0.0688673	0.466387	0.640939	0.927126	767.336	0.0581363	0.0717855	0.809862	0.41802	0.828826	767.336	0.0115628	0.0340548	0.339534	0.734207	0.958592	1190.17	-0.0299319	0.057597	-0.519679	0.603287	0.999917	1190.17	0.0147314	0.0708125	0.208033	0.835203	0.985992	1190.17	0.0234181	0.037655	0.621911	0.534001	0.94097
ZNF252P-AS1|ENSG00000255559	8	145002811	145006046	antisense	ZNF252P-AS1	ENSG00000255559	29.831	0.0424382	0.259006	0.16385	0.869849	0.998532	NA	NA	NA	NA	NA	NA	NA	NA	NA	NA	NA	NA	NA	NA	NA	NA	NA	NA	NA	NA	NA	NA	NA	NA	NA	NA	NA	NA	NA	NA	NA	NA	NA	NA	NA	NA	NA	NA	NA	NA	NA	NA
C8orf33|ENSG00000182307	8	145052378	145056030	protein_coding	C8orf33	ENSG00000182307	730.61	0.0756172	0.0563365	1.34224	0.179518	0.998532	527.69	-0.0539157	0.0794525	-0.678591	0.497397	0.999326	1043.93	0.115641	0.0673941	1.71589	0.0861824	0.513995	1043.93	0.11961	0.0706276	1.69353	0.0903552	0.508985	1043.93	-0.00239712	0.0357901	-0.066977	0.9466	0.996017	613.586	0.109847	0.0666898	1.64713	0.0995309	0.959828	613.586	0.000175565	0.0825106	0.00212779	0.998302	0.999875	613.586	-0.0640239	0.0443614	-1.44323	0.148955	0.74018
WASHC1|ENSG00000181404	9	14521	73865	protein_coding	WASHC1	ENSG00000181404	124.131	-0.0535768	0.124178	-0.431451	0.66614	0.998532	118.575	-0.0366419	0.155033	-0.236348	0.813162	0.999326	162.302	0.118114	0.168463	0.701128	0.483223	0.871533	162.302	0.0460301	0.176402	0.260939	0.79414	0.958534	162.302	-0.0391173	0.0819657	-0.47724	0.633191	0.933708	140.732	-0.100877	0.169457	-0.595294	0.551647	0.999917	140.732	0.230704	0.207572	1.11145	0.266377	0.944206	140.732	0.155033	0.110599	1.40176	0.160986	0.748824
FOXD4|ENSG00000170122	9	116231	118204	protein_coding	FOXD4	ENSG00000170122	NA	NA	NA	NA	NA	NA	30.6142	0.0188869	0.289864	0.0651577	0.948048	0.999326	NA	NA	NA	NA	NA	NA	NA	NA	NA	NA	NA	NA	NA	NA	NA	NA	NA	NA	36.6062	-0.283453	0.25607	-1.10694	0.268322	0.999917	36.6062	0.120841	0.310252	0.389494	0.696911	0.981576	36.6062	0.215261	0.166785	1.29065	0.196824	0.789317
CBWD1|ENSG00000172785	9	121038	179147	protein_coding	CBWD1	ENSG00000172785	243.721	0.0832989	0.0950594	0.876282	0.380877	0.998532	127.454	-0.111371	0.146863	-0.758334	0.448251	0.999326	492.656	-0.18874	0.0846531	-2.22957	0.0257761	0.324057	492.656	-0.106451	0.0879426	-1.21046	0.226101	0.703039	492.656	0.0443006	0.0446178	0.99289	0.320763	0.814028	198.691	-0.0681792	0.120219	-0.567125	0.57063	0.999917	198.691	0.337365	0.146928	2.29612	0.0216688	0.671566	198.691	0.181811	0.0806275	2.25495	0.0241364	0.424901
DOCK8|ENSG00000107099	9	214854	465259	protein_coding	DOCK8	ENSG00000107099	29.365	-0.236204	0.265768	-0.888759	0.374132	0.998532	NA	NA	NA	NA	NA	NA	52.0909	-0.0500801	0.232455	-0.21544	0.829424	0.97369	52.0909	0.268965	0.236214	1.13865	0.254849	0.726873	52.0909	0.158889	0.111214	1.42868	0.153097	0.665232	NA	NA	NA	NA	NA	NA	NA	NA	NA	NA	NA	NA	NA	NA	NA	NA	NA	NA
KANK1|ENSG00000107104	9	470291	746106	protein_coding	KANK1	ENSG00000107104	998.337	-0.0297131	0.052293	-0.568204	0.569896	0.998532	167.582	0.0254158	0.126541	0.200851	0.840815	0.999326	1551.41	-0.139153	0.0507628	-2.74124	0.00612074	0.163807	1551.41	-0.103561	0.0528325	-1.96017	0.0499764	0.40007	1551.41	0.0208367	0.0292813	0.711604	0.47671	0.887764	233.947	0.217688	0.107406	2.02678	0.0426844	0.887272	233.947	-0.000309178	0.132748	-0.00232907	0.998142	0.999875	233.947	-0.127841	0.0715534	-1.78665	0.0739946	0.624665
RPL12P25|ENSG00000235330	9	477750	478423	transcribed_processed_pseudogene	RPL12P25	ENSG00000235330	15.8381	0.15026	0.323606	0.464331	0.642411	0.998532	NA	NA	NA	NA	NA	NA	24.1239	-0.214931	0.389114	-0.55236	0.580702	0.908675	24.1239	0.0129835	0.401484	0.0323387	0.974202	0.996295	24.1239	0.116743	0.185161	0.630497	0.528369	0.905548	NA	NA	NA	NA	NA	NA	NA	NA	NA	NA	NA	NA	NA	NA	NA	NA	NA	NA
DMRT3|ENSG00000064218	9	976964	991731	protein_coding	DMRT3	ENSG00000064218	NA	NA	NA	NA	NA	NA	NA	NA	NA	NA	NA	NA	NA	NA	NA	NA	NA	NA	NA	NA	NA	NA	NA	NA	NA	NA	NA	NA	NA	NA	21.8587	-0.0375268	0.389128	-0.0964381	0.923173	0.999917	21.8587	0.198183	0.468936	0.422623	0.67257	0.980692	21.8587	0.105613	0.25253	0.418218	0.675788	0.964746
SMARCA2|ENSG00000080503	9	1980290	2193624	protein_coding	SMARCA2	ENSG00000080503	125.778	0.125388	0.143658	0.872821	0.382761	0.998532	544.235	0.0528396	0.0782457	0.675303	0.499483	0.999326	195.271	0.0945165	0.129929	0.727449	0.466951	0.864115	195.271	0.570746	0.129619	4.40326	1.06638e-05	0.00185946	195.271	0.234062	0.0707026	3.31052	0.000931238	0.0492217	630.558	0.0456922	0.0902254	0.506422	0.61256	0.999917	630.558	0.00966601	0.111051	0.0870412	0.930639	0.993401	630.558	-0.0224304	0.0591857	-0.378983	0.7047	0.966351
VLDLR-AS1|ENSG00000236404	9	2422702	2643359	antisense	VLDLR-AS1	ENSG00000236404	224.813	-0.00146202	0.0990223	-0.0147645	0.98822	0.998532	150.654	0.00171327	0.140403	0.0122025	0.990264	0.999326	367.755	0.00196749	0.10671	0.0184378	0.98529	0.997786	367.755	0.0304167	0.11115	0.273654	0.78435	0.95619	367.755	0.0137715	0.0516225	0.266774	0.789643	0.972054	198.657	-0.0629274	0.110596	-0.568983	0.569367	0.999917	198.657	-0.15074	0.134363	-1.12189	0.261909	0.944206	198.657	-0.0277719	0.0729595	-0.380649	0.703464	0.966351
VLDLR|ENSG00000147852	9	2621834	2660053	protein_coding	VLDLR	ENSG00000147852	2640.39	-0.01556	0.0388303	-0.400719	0.688627	0.998532	1220.53	-0.0535373	0.0609391	-0.878539	0.379651	0.999326	4515.55	0.0583849	0.040639	1.43667	0.150812	0.626124	4515.55	-0.0322502	0.0425146	-0.758567	0.448112	0.842798	4515.55	-0.0456562	0.0208656	-2.18811	0.0286619	0.361188	1548.71	-0.027629	0.0507896	-0.54399	0.586448	0.999917	1548.71	-0.030931	0.0623781	-0.495863	0.619991	0.977906	1548.71	0.0031809	0.0334979	0.0949581	0.924348	0.990121
PUM3|ENSG00000080608	9	2720469	2844241	protein_coding	PUM3	ENSG00000080608	1382.97	0.0661263	0.0420178	1.57377	0.115541	0.998532	345.345	-0.00746767	0.093188	-0.0801355	0.936129	0.999326	2343.19	0.0615182	0.0461386	1.33333	0.182422	0.670322	2343.19	-0.0123703	0.0482312	-0.256478	0.797581	0.959175	2343.19	-0.0377652	0.0233903	-1.61456	0.106405	0.593776	510.668	0.113762	0.0694287	1.63855	0.101307	0.961213	510.668	-0.013235	0.085233	-0.15528	0.876601	0.985992	510.668	-0.0716485	0.0457324	-1.56669	0.117187	0.709851
RFX3|ENSG00000080298	9	3218297	3526004	protein_coding	RFX3	ENSG00000080298	981.532	0.0648062	0.0497176	1.30349	0.192409	0.998532	1758.39	-0.00496345	0.0490405	-0.101211	0.919383	0.999326	1726.45	0.0860212	0.0468319	1.83681	0.0662379	0.467734	1726.45	-0.0190365	0.0492753	-0.386329	0.699253	0.932502	1726.45	-0.0535772	0.023808	-2.25039	0.0244243	0.331686	2909.55	0.0994622	0.0484327	2.05362	0.0400129	0.868907	2909.55	-0.0498877	0.059837	-0.833727	0.404435	0.973723	2909.55	-0.0788418	0.0320979	-2.4563	0.0140378	0.352978
RFX3-AS1|ENSG00000232104	9	3526723	3691814	lincRNA	RFX3-AS1	ENSG00000232104	50.044	-0.0615666	0.187302	-0.328703	0.74238	0.998532	85.3852	-0.276491	0.181491	-1.52344	0.127649	0.999326	60.5649	-0.259368	0.220854	-1.17439	0.240241	0.727999	60.5649	-0.349415	0.230526	-1.51573	0.129587	0.579156	60.5649	-0.0401064	0.111112	-0.360953	0.718135	0.954269	84.0523	-0.00360802	0.209562	-0.017217	0.986264	0.999917	84.0523	-0.129569	0.258567	-0.501106	0.616297	0.977906	84.0523	-0.0508595	0.137164	-0.370794	0.710791	0.967434
GLIS3|ENSG00000107249	9	3824127	4348392	protein_coding	GLIS3	ENSG00000107249	30.5745	0.0469514	0.29186	0.160869	0.872196	0.998532	53.4011	0.120104	0.23299	0.51549	0.60621	0.999326	42.252	-0.175347	0.257323	-0.681425	0.495602	0.877297	42.252	-0.0884112	0.261352	-0.338284	0.735149	0.944117	42.252	0.0456715	0.122937	0.371503	0.710263	0.953375	83.6162	0.267593	0.17952	1.4906	0.136066	0.98862	83.6162	-0.280905	0.222633	-1.26174	0.207043	0.923308	83.6162	-0.272606	0.116721	-2.33553	0.0195155	0.407028
SLC1A1|ENSG00000106688	9	4490444	4587469	protein_coding	SLC1A1	ENSG00000106688	361.465	-0.00921568	0.0770411	-0.11962	0.904784	0.998532	491.709	0.0761931	0.0856851	0.889223	0.373883	0.999326	605.839	0.135929	0.0708119	1.91957	0.054912	0.436473	605.839	0.0949025	0.0741116	1.28054	0.200357	0.675491	605.839	-0.0238018	0.0369275	-0.644555	0.519216	0.901551	696.714	0.0123041	0.0593896	0.207176	0.835873	0.999917	696.714	-0.0745509	0.0729415	-1.02207	0.30675	0.953435	696.714	-0.0384255	0.039024	-0.984662	0.32479	0.865271
SPATA6L|ENSG00000106686	9	4553386	4666674	protein_coding	SPATA6L	ENSG00000106686	51.2439	-0.205802	0.188501	-1.09178	0.274929	0.998532	131.043	0.189981	0.141545	1.34219	0.179533	0.999326	85.0997	0.124131	0.199407	0.6225	0.533613	0.894283	85.0997	0.0940909	0.20816	0.452012	0.651261	0.91632	85.0997	-0.0186684	0.0960381	-0.194385	0.845875	0.983969	198.298	0.113347	0.117582	0.96398	0.335056	0.999917	198.298	-0.0451626	0.142924	-0.31599	0.75201	0.985992	198.298	-0.0847896	0.0760037	-1.1156	0.264594	0.833343
PLPP6|ENSG00000205808	9	4662315	4665258	protein_coding	PLPP6	ENSG00000205808	278.933	0.161193	0.0845379	1.90676	0.0565523	0.952726	339.705	0.0243965	0.0934616	0.261032	0.794068	0.999326	449.003	0.118656	0.0809053	1.46661	0.142482	0.613113	449.003	0.0339786	0.0853882	0.397931	0.690681	0.930436	449.003	-0.0451487	0.0403243	-1.11964	0.262867	0.772721	392.368	-0.101822	0.0825793	-1.23303	0.217566	0.999917	392.368	-0.114806	0.100464	-1.14276	0.253136	0.940833	392.368	0.0100494	0.0560351	0.179342	0.857669	0.985983
CDC37L1|ENSG00000106993	9	4679559	4708398	protein_coding	CDC37L1	ENSG00000106993	279.296	0.105855	0.0884853	1.1963	0.231581	0.998532	345.454	-0.0434317	0.0873977	-0.496943	0.619229	0.999326	520.335	0.0746599	0.0960362	0.777414	0.436914	0.850836	520.335	0.182532	0.100095	1.82358	0.0682151	0.454248	520.335	0.050867	0.0487901	1.04257	0.297148	0.795833	465.875	0.0190803	0.0713934	0.267256	0.789272	0.999917	465.875	-0.081254	0.0878185	-0.925249	0.354836	0.964988	465.875	-0.0449977	0.0467538	-0.962439	0.335829	0.868115
AK3|ENSG00000147853	9	4709559	4742043	protein_coding	AK3	ENSG00000147853	629.266	-0.0313091	0.0559062	-0.56003	0.575459	0.998532	448.654	-0.0404195	0.0811438	-0.498122	0.618398	0.999326	1093.26	-0.0926836	0.0621058	-1.49235	0.135607	0.603753	1093.26	-0.043605	0.0643735	-0.677374	0.498169	0.861022	1093.26	0.0258088	0.0315522	0.817974	0.413372	0.857466	618.513	-0.00509149	0.066843	-0.0761708	0.939283	0.999917	618.513	-0.0203178	0.0818945	-0.248097	0.804059	0.985992	618.513	-0.0054877	0.0435601	-0.12598	0.899748	0.987573
RCL1|ENSG00000120158	9	4792869	4885917	protein_coding	RCL1	ENSG00000120158	529.254	-0.0505527	0.0613459	-0.82406	0.409905	0.998532	168.284	0.00632208	0.13324	0.047449	0.962155	0.999326	875.582	0.00883519	0.0657436	0.134389	0.893095	0.9828	875.582	-0.0579784	0.0685647	-0.845601	0.397775	0.819118	875.582	-0.0326641	0.0324416	-1.00686	0.314002	0.810817	204.055	0.0921629	0.124529	0.740094	0.459243	0.999917	204.055	0.0538259	0.15266	0.352586	0.724399	0.985992	204.055	-0.030956	0.081313	-0.380701	0.703425	0.966351
JAK2|ENSG00000096968	9	4984390	5128183	protein_coding	JAK2	ENSG00000096968	130.795	-0.0153902	0.117706	-0.130751	0.895973	0.998532	543.272	0.0114828	0.0737657	0.155665	0.876297	0.999326	259.366	-0.121046	0.114774	-1.05464	0.29159	0.774219	259.366	0.050149	0.119571	0.419408	0.674918	0.925086	259.366	0.086748	0.0556027	1.56014	0.118727	0.611306	752.057	0.00889885	0.0699101	0.12729	0.898711	0.999917	752.057	-0.074885	0.0860039	-0.870717	0.383909	0.972198	752.057	-0.0365925	0.0459087	-0.797072	0.425409	0.906465
MTCO1P11|ENSG00000224083	9	5096666	5098193	unprocessed_pseudogene	MTCO1P11	ENSG00000224083	NA	NA	NA	NA	NA	NA	17.8328	-0.376715	0.381483	-0.9875	0.323398	0.999326	NA	NA	NA	NA	NA	NA	NA	NA	NA	NA	NA	NA	NA	NA	NA	NA	NA	NA	26.5484	-0.00457957	0.30963	-0.0147905	0.988199	0.999917	26.5484	0.0359295	0.381712	0.0941274	0.925008	0.992048	26.5484	0.0174269	0.201822	0.0863482	0.93119	0.990769
TCF3P1|ENSG00000236567	9	5110913	5112849	processed_pseudogene	TCF3P1	ENSG00000236567	NA	NA	NA	NA	NA	NA	25.1156	0.217546	0.345216	0.630173	0.528581	0.999326	NA	NA	NA	NA	NA	NA	NA	NA	NA	NA	NA	NA	NA	NA	NA	NA	NA	NA	21.0602	-0.232123	0.355343	-0.653235	0.513605	0.999917	21.0602	0.0570387	0.426889	0.133615	0.893707	0.988437	21.0602	0.157571	0.230936	0.682316	0.495039	0.929457
IGHEP2|ENSG00000254017	9	5113549	5114804	IG_C_pseudogene	IGHEP2	ENSG00000254017	NA	NA	NA	NA	NA	NA	17.0197	-0.019326	0.386366	-0.0500199	0.960107	0.999326	NA	NA	NA	NA	NA	NA	NA	NA	NA	NA	NA	NA	NA	NA	NA	NA	NA	NA	NA	NA	NA	NA	NA	NA	NA	NA	NA	NA	NA	NA	NA	NA	NA	NA	NA	NA
RLN2|ENSG00000107014	9	5299868	5304969	protein_coding	RLN2	ENSG00000107014	29.9496	0.0515837	0.248565	0.207526	0.835599	0.998532	NA	NA	NA	NA	NA	NA	49.4524	0.314659	0.258877	1.21548	0.224185	0.713561	49.4524	0.211078	0.274889	0.767868	0.442566	0.840479	49.4524	-0.0593006	0.129523	-0.457838	0.647069	0.937662	NA	NA	NA	NA	NA	NA	NA	NA	NA	NA	NA	NA	NA	NA	NA	NA	NA	NA
PLGRKT|ENSG00000107020	9	5357973	5437878	protein_coding	PLGRKT	ENSG00000107020	159.112	0.112786	0.10821	1.04229	0.297277	0.998532	99.6334	0.413419	0.159635	2.58977	0.00960408	0.38011	305.899	0.132698	0.103507	1.28202	0.199837	0.687654	305.899	0.0776467	0.108337	0.716716	0.473549	0.850006	305.899	-0.0301974	0.0513975	-0.587526	0.556851	0.914051	127.86	0.0850618	0.134964	0.630254	0.528528	0.999917	127.86	0.0610606	0.165504	0.368937	0.712175	0.985892	127.86	-0.0236772	0.0883544	-0.26798	0.788715	0.975818
RIC1|ENSG00000107036	9	5629025	5776557	protein_coding	RIC1	ENSG00000107036	1127.76	0.0617049	0.0454821	1.35669	0.174881	0.998532	500.802	0.0635104	0.079248	0.801413	0.422892	0.999326	2005.42	0.08523	0.0419513	2.03164	0.04219	0.392461	2005.42	0.0229602	0.0437972	0.524238	0.600113	0.901833	2005.42	-0.0327359	0.0220746	-1.48297	0.138083	0.645098	685.715	0.060741	0.0665283	0.913009	0.361238	0.999917	685.715	-0.0972214	0.0818347	-1.18802	0.234825	0.934935	685.715	-0.0759	0.0434365	-1.74738	0.080572	0.643261
ERMP1|ENSG00000099219	9	5765076	5833117	protein_coding	ERMP1	ENSG00000099219	876.138	-0.00116349	0.0520874	-0.0223373	0.982179	0.998532	330.471	0.0388978	0.110837	0.350946	0.725629	0.999326	1476.22	0.0236284	0.0511565	0.461885	0.644164	0.928166	1476.22	-0.00442263	0.0535749	-0.0825503	0.934209	0.988193	1476.22	-0.0142906	0.0255039	-0.560328	0.575256	0.920386	408.995	-0.0241289	0.0898672	-0.268495	0.788318	0.999917	408.995	-0.0706009	0.1102	-0.640661	0.521743	0.977906	408.995	-0.0158136	0.0588511	-0.268706	0.788156	0.975818
KIAA2026|ENSG00000183354	9	5881596	6007901	protein_coding	KIAA2026	ENSG00000183354	632.124	0.0191738	0.0580505	0.330295	0.741177	0.998532	1165.17	0.0434066	0.0619845	0.700281	0.483752	0.999326	1101.08	-0.0298456	0.0681509	-0.437934	0.661434	0.931497	1101.08	-0.0792872	0.0712643	-1.11258	0.265889	0.735873	1101.08	-0.0230142	0.0342805	-0.671351	0.501997	0.895462	1636.63	0.000763785	0.0434549	0.0175765	0.985977	0.999917	1636.63	0.019344	0.0533191	0.362796	0.716757	0.985992	1636.63	0.00767972	0.0283875	0.270532	0.786751	0.975779
RANBP6|ENSG00000137040	9	6011043	6015625	protein_coding	RANBP6	ENSG00000137040	661.184	0.104075	0.0607212	1.71398	0.0865321	0.998532	954.561	0.0482269	0.0591235	0.815697	0.414673	0.999326	1355.69	0.105057	0.0555613	1.89083	0.0586466	0.446883	1355.69	0.0460216	0.0579355	0.79436	0.426986	0.833523	1355.69	-0.0315987	0.0288449	-1.09547	0.273311	0.779816	1376.24	0.0722418	0.0546979	1.32074	0.186587	0.999917	1376.24	0.0805268	0.0675502	1.1921	0.23322	0.934935	1376.24	-0.00834419	0.0377103	-0.221271	0.824881	0.981028
UHRF2|ENSG00000147854	9	6413151	6507054	protein_coding	UHRF2	ENSG00000147854	1445.71	-0.00720989	0.0464281	-0.155291	0.876592	0.998532	748.869	0.0529126	0.0750327	0.705194	0.48069	0.999326	2422.32	0.037747	0.0508051	0.742977	0.457496	0.860131	2422.32	-0.01203	0.053212	-0.226076	0.821142	0.962498	2422.32	-0.0252262	0.0256054	-0.985191	0.32453	0.815319	1115.85	-0.0567438	0.0538837	-1.05308	0.292305	0.999917	1115.85	-0.066377	0.0663033	-1.00111	0.316773	0.956038	1115.85	0.00523323	0.0364368	0.143625	0.885797	0.987573
GLDC|ENSG00000178445	9	6532464	6645783	protein_coding	GLDC	ENSG00000178445	2351.5	0.00122566	0.0394093	0.0311007	0.975189	0.998532	71.7302	0.151309	0.190742	0.793264	0.427624	0.999326	3658	-0.0767166	0.0387001	-1.98233	0.0474418	0.41185	3658	-0.0837596	0.0403344	-2.07663	0.0378356	0.357066	3658	-0.00147307	0.0222366	-0.0662453	0.947183	0.996123	108.553	0.274101	0.166527	1.64599	0.0997668	0.959828	108.553	-0.10122	0.204771	-0.494306	0.62109	0.977906	108.553	-0.199976	0.108467	-1.84366	0.0652323	0.603118
AL162411.1|ENSG00000236924	9	6645956	6670635	lincRNA	AL162411.1	ENSG00000236924	65.5342	0.0326435	0.18959	0.172179	0.863296	0.998532	NA	NA	NA	NA	NA	NA	111.911	0.307511	0.187069	1.64384	0.10021	0.546487	111.911	0.403459	0.195991	2.05856	0.039536	0.363355	111.911	0.0334518	0.0971348	0.344385	0.730557	0.957347	NA	NA	NA	NA	NA	NA	NA	NA	NA	NA	NA	NA	NA	NA	NA	NA	NA	NA
RPS3AP54|ENSG00000229057	9	6662424	6663792	processed_pseudogene	RPS3AP54	ENSG00000229057	23.8802	-0.00568418	0.27235	-0.0208708	0.983349	0.998532	NA	NA	NA	NA	NA	NA	40.0146	0.075757	0.26701	0.283723	0.776622	0.960489	40.0146	-0.0122714	0.275974	-0.0444657	0.964533	0.994827	40.0146	-0.0446655	0.129212	-0.345677	0.729585	0.957008	NA	NA	NA	NA	NA	NA	NA	NA	NA	NA	NA	NA	NA	NA	NA	NA	NA	NA
AL354707.3|ENSG00000232946	9	6675284	6675614	processed_pseudogene	AL354707.3	ENSG00000232946	16.8635	0.422447	0.32858	1.28567	0.198557	0.998532	NA	NA	NA	NA	NA	NA	28.0479	0.0817838	0.379075	0.215746	0.829186	0.97369	28.0479	0.254633	0.391651	0.650152	0.515594	0.868007	28.0479	0.0821343	0.182399	0.450301	0.652493	0.938868	NA	NA	NA	NA	NA	NA	NA	NA	NA	NA	NA	NA	NA	NA	NA	NA	NA	NA
AL354707.1|ENSG00000225489	9	6716495	6727438	lincRNA	AL354707.1	ENSG00000225489	22.031	-0.459268	0.299791	-1.53196	0.125531	0.998532	NA	NA	NA	NA	NA	NA	37.747	0.0982839	0.358547	0.274117	0.783994	0.96108	37.747	1.06225	0.360922	2.94316	0.00324877	0.0970844	37.747	0.472148	0.177377	2.66183	0.00777164	0.187785	NA	NA	NA	NA	NA	NA	NA	NA	NA	NA	NA	NA	NA	NA	NA	NA	NA	NA
KDM4C|ENSG00000107077	9	6720863	7175648	protein_coding	KDM4C	ENSG00000107077	995.442	0.00421011	0.0560774	0.0750767	0.940154	0.998532	851.975	0.0225741	0.0589321	0.383054	0.70168	0.999326	1634.22	-0.0259242	0.0508501	-0.509816	0.610181	0.918312	1634.22	0.00760458	0.0531054	0.143198	0.886134	0.979997	1634.22	0.0170086	0.0253265	0.671575	0.501854	0.895428	1213.32	-0.0453991	0.0495554	-0.916129	0.359599	0.999917	1213.32	-0.0313616	0.0605953	-0.517559	0.604766	0.977906	1213.32	0.0130337	0.0327824	0.39758	0.690939	0.964895
ACTG1P14|ENSG00000230581	9	6834456	6835577	processed_pseudogene	ACTG1P14	ENSG00000230581	18.3108	-0.348022	0.321278	-1.08324	0.278701	0.998532	20.715	0.261124	0.357222	0.730986	0.464788	0.999326	29.1908	-0.638451	0.367074	-1.7393	0.0819825	0.503169	29.1908	-0.13284	0.368195	-0.360788	0.718258	0.938902	29.1908	0.257246	0.179219	1.43537	0.15118	0.661781	35.867	0.264222	0.302	0.874906	0.381625	0.999917	35.867	-0.324609	0.364515	-0.890525	0.373184	0.969989	35.867	-0.291178	0.19444	-1.49752	0.134258	0.724369
RPL4P5|ENSG00000230207	9	7477045	7478320	processed_pseudogene	RPL4P5	ENSG00000230207	51.6188	-0.11354	0.190281	-0.596697	0.55071	0.998532	NA	NA	NA	NA	NA	NA	89.8415	-0.0768543	0.192224	-0.399817	0.689292	0.939931	89.8415	-0.170946	0.199579	-0.856534	0.391703	0.814941	89.8415	-0.0452689	0.0929247	-0.487156	0.626147	0.933263	NA	NA	NA	NA	NA	NA	NA	NA	NA	NA	NA	NA	NA	NA	NA	NA	NA	NA
AL354694.1|ENSG00000273056	9	7786105	7786688	lincRNA	AL354694.1	ENSG00000273056	13.9932	0.115893	0.378945	0.305831	0.759733	0.998532	NA	NA	NA	NA	NA	NA	NA	NA	NA	NA	NA	NA	NA	NA	NA	NA	NA	NA	NA	NA	NA	NA	NA	NA	NA	NA	NA	NA	NA	NA	NA	NA	NA	NA	NA	NA	NA	NA	NA	NA	NA	NA
DMAC1|ENSG00000137038	9	7796490	7888380	protein_coding	DMAC1	ENSG00000137038	833.982	-0.0234456	0.0537085	-0.436534	0.662449	0.998532	436.855	0.0700709	0.0800267	0.875593	0.381251	0.999326	1107.22	0.114436	0.0619965	1.84585	0.0649141	0.465371	1107.22	0.130938	0.0650114	2.01407	0.0440017	0.379557	1107.22	0.00432723	0.0338513	0.12783	0.898283	0.991294	536.409	0.00461083	0.0811218	0.0568383	0.954674	0.999917	536.409	0.116677	0.0998449	1.16858	0.242573	0.937097	536.409	0.0461013	0.0536153	0.859852	0.38987	0.890496
PTPRD|ENSG00000153707	9	8314246	10612723	protein_coding	PTPRD	ENSG00000153707	1452.01	0.00737713	0.0442067	0.166878	0.867466	0.998532	5513.68	-0.0244086	0.0355216	-0.687148	0.49199	0.999326	2401.99	0.0268948	0.0401616	0.669665	0.503071	0.881117	2401.99	0.0456752	0.0417842	1.09312	0.274342	0.74213	2401.99	0.0084505	0.02073	0.407645	0.683534	0.948353	7605.01	-0.0266004	0.032387	-0.82133	0.411459	0.999917	7605.01	0.0275102	0.0398711	0.689978	0.490208	0.977906	7605.01	0.0269752	0.0212644	1.26856	0.204598	0.799521
AL583805.2|ENSG00000235389	9	8700595	8701552	sense_intronic	AL583805.2	ENSG00000235389	NA	NA	NA	NA	NA	NA	NA	NA	NA	NA	NA	NA	NA	NA	NA	NA	NA	NA	NA	NA	NA	NA	NA	NA	NA	NA	NA	NA	NA	NA	26.9184	-0.200053	0.366255	-0.546211	0.584921	0.999917	26.9184	-0.169087	0.44341	-0.381332	0.702957	0.983674	26.9184	0.0431956	0.238974	0.180754	0.85656	0.985857
PTPRD-AS1|ENSG00000225706	9	8858130	8862255	lincRNA	PTPRD-AS1	ENSG00000225706	NA	NA	NA	NA	NA	NA	48.0787	-0.0967907	0.236134	-0.409898	0.681881	0.999326	NA	NA	NA	NA	NA	NA	NA	NA	NA	NA	NA	NA	NA	NA	NA	NA	NA	NA	64.6345	0.0852978	0.222658	0.383088	0.701654	0.999917	64.6345	-0.232408	0.274841	-0.845608	0.397772	0.972575	64.6345	-0.145516	0.14534	-1.00121	0.316723	0.861402
RN7SL5P|ENSG00000265735	9	9442060	9442380	misc_RNA	RN7SL5P	ENSG00000265735	1133.96	-0.0470373	0.228782	-0.205598	0.837105	0.998532	1124.24	-0.200373	0.143121	-1.40002	0.161507	0.999326	1820.41	-0.370855	0.830607	-0.446487	0.655245	0.930102	1820.41	0.490168	0.86961	0.563664	0.572983	0.892847	1820.41	0.429754	0.398955	1.0772	0.281391	0.785388	1360.67	0.107675	0.221493	0.486133	0.626873	0.999917	1360.67	0.47965	0.274126	1.74974	0.0801624	0.849733	1360.67	0.134655	0.15667	0.859478	0.390077	0.890496
PTPRD-AS2|ENSG00000226717	9	10613202	10620420	lincRNA	PTPRD-AS2	ENSG00000226717	NA	NA	NA	NA	NA	NA	26.8821	0.255351	0.323201	0.790068	0.429488	0.999326	NA	NA	NA	NA	NA	NA	NA	NA	NA	NA	NA	NA	NA	NA	NA	NA	NA	NA	NA	NA	NA	NA	NA	NA	NA	NA	NA	NA	NA	NA	NA	NA	NA	NA	NA	NA
LURAP1L|ENSG00000153714	9	12775021	12822131	protein_coding	LURAP1L	ENSG00000153714	NA	NA	NA	NA	NA	NA	52.2617	-0.0104543	0.224267	-0.0466152	0.96282	0.999326	NA	NA	NA	NA	NA	NA	NA	NA	NA	NA	NA	NA	NA	NA	NA	NA	NA	NA	55.3807	-0.101053	0.208075	-0.485656	0.627211	0.999917	55.3807	0.128429	0.252297	0.50904	0.610724	0.977906	55.3807	0.11323	0.135019	0.838622	0.401681	0.894515
MPDZ|ENSG00000107186	9	13105704	13279590	protein_coding	MPDZ	ENSG00000107186	1857.95	0.00132172	0.0411975	0.0320824	0.974406	0.998532	1068.67	0.0458932	0.0569249	0.806206	0.420124	0.999326	3356.49	0.0156215	0.0385878	0.404831	0.685602	0.939349	3356.49	-0.0449125	0.0402213	-1.11663	0.264151	0.734452	3356.49	-0.0299129	0.0197179	-1.51705	0.129255	0.628364	1385.64	0.0339392	0.0568411	0.597088	0.550449	0.999917	1385.64	-0.0955809	0.0701327	-1.36286	0.172927	0.915431	1385.64	-0.0597259	0.0375831	-1.58917	0.112022	0.70686
AL162386.2|ENSG00000234740	9	13274510	13279187	sense_intronic	AL162386.2	ENSG00000234740	14.5473	-0.174179	0.3624	-0.480627	0.630782	0.998532	14.6945	0.00373954	0.417938	0.00894761	0.992861	0.999326	32.6581	0.0370619	0.339762	0.109082	0.913138	0.986945	32.6581	-0.287454	0.348657	-0.82446	0.409678	0.824566	32.6581	-0.162803	0.161911	-1.0055	0.314654	0.811063	20.9076	0.141633	0.428458	0.330564	0.740974	0.999917	20.9076	0.232443	0.523922	0.44366	0.657288	0.980692	20.9076	0.019796	0.27916	0.0709126	0.943467	0.992725
NFIB|ENSG00000147862	9	14081843	14398983	protein_coding	NFIB	ENSG00000147862	222.299	0.113993	0.100272	1.13684	0.255606	0.998532	58.7882	0.513811	0.210789	2.43756	0.0147867	0.480393	413.691	-0.00427908	0.101882	-0.0420005	0.966498	0.995187	413.691	-0.320466	0.106968	-2.99592	0.00273622	0.0873217	413.691	-0.152888	0.0534077	-2.86266	0.00420104	0.129665	66.0028	0.560486	0.206644	2.71232	0.00668142	0.466918	66.0028	-0.345221	0.265601	-1.29977	0.193679	0.9186	66.0028	-0.47413	0.136902	-3.46329	0.000533621	0.0590017
AL159169.3|ENSG00000273399	9	14586766	14587326	lincRNA	AL159169.3	ENSG00000273399	NA	NA	NA	NA	NA	NA	18.9746	0.430919	0.389974	1.105	0.269161	0.999326	NA	NA	NA	NA	NA	NA	NA	NA	NA	NA	NA	NA	NA	NA	NA	NA	NA	NA	27.2074	0.481235	0.299668	1.6059	0.108297	0.96271	27.2074	0.0449511	0.368426	0.122009	0.902892	0.988437	27.2074	-0.257406	0.197361	-1.30424	0.192153	0.782325
AL159169.2|ENSG00000272871	9	14588797	14590065	lincRNA	AL159169.2	ENSG00000272871	NA	NA	NA	NA	NA	NA	48.0455	0.100658	0.223882	0.449604	0.652996	0.999326	27.1668	0.280819	0.332454	0.844687	0.398286	0.833659	27.1668	0.100778	0.344801	0.292278	0.770074	0.953307	27.1668	-0.0956685	0.159184	-0.600995	0.547843	0.910871	75.9462	-0.136619	0.18786	-0.727237	0.467081	0.999917	75.9462	-0.0155384	0.230658	-0.0673657	0.946291	0.995842	75.9462	0.0724252	0.122845	0.589568	0.55548	0.943723
ZDHHC21|ENSG00000175893	9	14611071	14693471	protein_coding	ZDHHC21	ENSG00000175893	476.554	0.206758	0.0883687	2.33973	0.0192979	0.820426	1187.39	0.0471916	0.0653448	0.722193	0.470176	0.999326	1253.37	0.124831	0.0548152	2.27731	0.0227675	0.307496	1253.37	-0.107763	0.0576916	-1.86792	0.061773	0.438433	1253.37	-0.116631	0.0272155	-4.28544	1.82374e-05	0.00235471	1772.23	0.0181255	0.0586367	0.309115	0.757234	0.999917	1772.23	-0.101418	0.0722274	-1.40415	0.160275	0.915299	1772.23	-0.0529091	0.0390199	-1.35595	0.175115	0.767339
CER1|ENSG00000147869	9	14719724	14722717	protein_coding	CER1	ENSG00000147869	24.4813	0.0148803	0.286683	0.051905	0.958604	0.998532	NA	NA	NA	NA	NA	NA	82.53	-0.049216	0.219945	-0.223765	0.82294	0.972935	82.53	-0.504501	0.234615	-2.15034	0.0315285	0.331243	82.53	-0.207524	0.110781	-1.87328	0.0610294	0.493277	NA	NA	NA	NA	NA	NA	NA	NA	NA	NA	NA	NA	NA	NA	NA	NA	NA	NA
FREM1|ENSG00000164946	9	14734666	14910995	protein_coding	FREM1	ENSG00000164946	197.619	0.00293299	0.113166	0.0259176	0.979323	0.998532	345.638	0.0530801	0.18746	0.283154	0.777059	0.999326	361.525	0.227241	0.0988172	2.29961	0.0214704	0.3002	361.525	-0.0242651	0.103064	-0.235437	0.813869	0.961428	361.525	-0.128679	0.0489221	-2.63028	0.00853148	0.198216	475.106	-0.0739565	0.233913	-0.31617	0.751873	0.999917	475.106	-0.344515	0.288869	-1.19263	0.233013	0.934935	475.106	-0.106579	0.158702	-0.671566	0.50186	0.930475
LDHAP4|ENSG00000214110	9	14921337	14922334	processed_pseudogene	LDHAP4	ENSG00000214110	91.9133	-0.202978	0.144683	-1.40291	0.160644	0.998532	22.3781	0.00652561	0.337646	0.0193268	0.98458	0.999326	138.257	-0.01593	0.275268	-0.0578707	0.953852	0.992538	138.257	0.112321	0.28814	0.389813	0.696675	0.931464	138.257	0.062844	0.13026	0.482449	0.629487	0.933263	36.0827	-0.153706	0.296463	-0.518466	0.604133	0.999917	36.0827	-0.0911103	0.356025	-0.25591	0.79802	0.985992	36.0827	0.0485151	0.190774	0.254307	0.799258	0.977092
CLCN3P1|ENSG00000232000	9	14987302	15146401	transcribed_unprocessed_pseudogene	CLCN3P1	ENSG00000232000	14.5141	0.02658	0.364606	0.0729007	0.941885	0.998532	17.9541	-0.0994439	0.375165	-0.265067	0.790958	0.999326	24.7172	-0.0582941	0.341351	-0.170775	0.864401	0.980237	24.7172	-0.531358	0.36045	-1.47415	0.14044	0.598937	24.7172	-0.22217	0.170739	-1.30122	0.193182	0.710939	25.5985	0.0914667	0.321833	0.284205	0.776253	0.999917	25.5985	0.00237015	0.380435	0.00623011	0.995029	0.999441	25.5985	-0.0519152	0.205391	-0.252763	0.800451	0.977092
AL592293.1|ENSG00000215237	9	14993312	15019729	unprocessed_pseudogene	AL592293.1	ENSG00000215237	NA	NA	NA	NA	NA	NA	14.764	-0.143704	0.419762	-0.342347	0.73209	0.999326	NA	NA	NA	NA	NA	NA	NA	NA	NA	NA	NA	NA	NA	NA	NA	NA	NA	NA	NA	NA	NA	NA	NA	NA	NA	NA	NA	NA	NA	NA	NA	NA	NA	NA	NA	NA
AL592293.2|ENSG00000234297	9	15055057	15056052	processed_pseudogene	AL592293.2	ENSG00000234297	22.9723	-0.11252	0.270137	-0.416529	0.677023	0.998532	NA	NA	NA	NA	NA	NA	35.1908	-0.26101	0.304832	-0.856242	0.391864	0.830596	35.1908	0.12373	0.304961	0.405722	0.684947	0.929143	35.1908	0.192043	0.141524	1.35696	0.174793	0.690599	NA	NA	NA	NA	NA	NA	NA	NA	NA	NA	NA	NA	NA	NA	NA	NA	NA	NA
TTC39B|ENSG00000155158	9	15163622	15307360	protein_coding	TTC39B	ENSG00000155158	512.547	0.000747355	0.0645615	0.0115759	0.990764	0.998579	137.147	0.148161	0.142531	1.0395	0.298573	0.999326	1036.79	0.0807859	0.0704633	1.1465	0.25159	0.738143	1036.79	-0.048054	0.0739225	-0.650058	0.515654	0.868007	1036.79	-0.0649257	0.0348402	-1.86353	0.0623878	0.498454	170.473	-0.0457437	0.131501	-0.347858	0.727947	0.999917	170.473	-0.294154	0.160006	-1.83839	0.0660044	0.829841	170.473	-0.0983909	0.0887247	-1.10895	0.267454	0.834639
SNAPC3|ENSG00000164975	9	15422704	15465953	protein_coding	SNAPC3	ENSG00000164975	914.856	-0.00767829	0.0532556	-0.144178	0.88536	0.998532	1603.84	-0.0159172	0.0484713	-0.328384	0.742621	0.999326	1648.95	0.0731602	0.046358	1.57816	0.11453	0.571434	1648.95	-0.0101965	0.0487313	-0.20924	0.834261	0.966524	1648.95	-0.0427481	0.0234742	-1.82107	0.0685967	0.517273	2225.22	-0.0377409	0.044583	-0.84653	0.397257	0.999917	2225.22	-0.0289561	0.0546122	-0.530214	0.595964	0.977906	2225.22	0.00964425	0.0296558	0.325206	0.745025	0.971583
PSIP1|ENSG00000164985	9	15464066	15511019	protein_coding	PSIP1	ENSG00000164985	6235.64	0.0449896	0.0287793	1.56326	0.117991	0.998532	1466.36	-0.0398595	0.0494147	-0.806633	0.419878	0.999326	9813.36	0.074446	0.0311675	2.38858	0.0169135	0.271949	9813.36	0.0536254	0.0326101	1.64444	0.100085	0.528743	9813.36	-0.0123317	0.0184381	-0.668812	0.503615	0.895888	1914	0.0680161	0.05136	1.3243	0.185403	0.999917	1914	0.0207968	0.0633361	0.328357	0.742642	0.985992	1914	-0.030866	0.034373	-0.897974	0.369199	0.880868
CCDC171|ENSG00000164989	9	15553086	16061663	protein_coding	CCDC171	ENSG00000164989	185.277	-0.0197403	0.0990017	-0.199394	0.841955	0.998532	231.172	-0.032866	0.118784	-0.276687	0.782021	0.999326	346.348	-0.0176318	0.101091	-0.174415	0.861539	0.979889	346.348	-0.14233	0.105983	-1.34296	0.179286	0.650275	346.348	-0.0595598	0.0500547	-1.18989	0.234088	0.748081	293.302	-0.126163	0.106835	-1.18091	0.237638	0.999917	293.302	-0.220892	0.130506	-1.69258	0.0905362	0.859433	293.302	-0.0204549	0.0744154	-0.274874	0.783413	0.975779
BNC2|ENSG00000173068	9	16409503	16870843	protein_coding	BNC2	ENSG00000173068	795.974	0.0479847	0.0525182	0.913677	0.360887	0.998532	2163.75	-0.127934	0.0422463	-3.02828	0.00245949	0.171272	1336.29	-0.0542125	0.063976	-0.847388	0.396779	0.832993	1336.29	0.0870947	0.0663985	1.3117	0.189622	0.663801	1336.29	0.0701398	0.0315817	2.2209	0.0263579	0.345595	3058.21	0.023712	0.0919115	0.257987	0.796417	0.999917	3058.21	0.160322	0.113649	1.41068	0.158339	0.915299	3058.21	0.0520356	0.0619876	0.839452	0.401216	0.894369
CNTLN|ENSG00000044459	9	17134982	17503923	protein_coding	CNTLN	ENSG00000044459	581.597	0.0489581	0.0648151	0.755349	0.450039	0.998532	206.689	-0.0876793	0.115891	-0.756567	0.449309	0.999326	1044.65	0.0121258	0.0621147	0.195216	0.845224	0.975307	1044.65	-0.0614053	0.064735	-0.948564	0.342843	0.787837	1044.65	-0.0361955	0.0306402	-1.18131	0.237481	0.751357	286.749	-0.17576	0.124162	-1.41556	0.156904	0.999917	286.749	-0.150557	0.151842	-0.991538	0.321423	0.956038	286.749	0.0374671	0.0844355	0.443736	0.657234	0.964746
SH3GL2|ENSG00000107295	9	17579082	17797129	protein_coding	SH3GL2	ENSG00000107295	111.91	-0.0389238	0.127806	-0.304554	0.760706	0.998532	420.99	-0.0435783	0.0887069	-0.491262	0.623241	0.999326	177.401	-0.189173	0.144843	-1.30606	0.191533	0.679897	177.401	-0.0141472	0.15062	-0.0939263	0.925168	0.985278	177.401	0.0893418	0.0705934	1.26558	0.205663	0.725272	441.388	0.117867	0.0882117	1.33618	0.181489	0.999917	441.388	0.106548	0.10874	0.979835	0.327168	0.956963	441.388	-0.0237289	0.0596987	-0.397479	0.691015	0.964895
ADAMTSL1|ENSG00000178031	9	17906563	18910950	protein_coding	ADAMTSL1	ENSG00000178031	53.6315	-0.136479	0.187751	-0.726916	0.467278	0.998532	36.9605	-0.130724	0.26724	-0.489165	0.624725	0.999326	81.0162	0.0583912	0.189175	0.308662	0.757579	0.957176	81.0162	0.213729	0.197044	1.08468	0.278064	0.745116	81.0162	0.0732831	0.0912428	0.803166	0.421879	0.8623	62.5039	-0.505728	0.201565	-2.509	0.0121074	0.592661	62.5039	-0.614091	0.248002	-2.47615	0.0132809	0.579233	62.5039	0.0358868	0.155223	0.231195	0.817163	0.980199
RRAGA|ENSG00000155876	9	19049395	19050983	protein_coding	RRAGA	ENSG00000155876	574.658	0.0253273	0.0704691	0.35941	0.719288	0.998532	941.938	0.00791051	0.0571891	0.138322	0.889986	0.999326	772.622	0.0862017	0.0759502	1.13498	0.256385	0.743261	772.622	0.0523289	0.0793878	0.659156	0.509796	0.86521	772.622	-0.0190497	0.0379994	-0.501316	0.616149	0.929251	1124.46	-0.0654125	0.057758	-1.13253	0.257412	0.999917	1124.46	0.0228762	0.0710917	0.321784	0.747616	0.985992	1124.46	0.0475658	0.0379005	1.25502	0.209472	0.805405
HAUS6|ENSG00000147874	9	19053143	19103119	protein_coding	HAUS6	ENSG00000147874	2144.98	0.0393539	0.0398112	0.988514	0.322901	0.998532	358.22	-0.0552376	0.0858251	-0.643607	0.519831	0.999326	4126.51	0.0667253	0.0448223	1.48867	0.136575	0.606219	4126.51	0.0812832	0.0468865	1.73362	0.0829862	0.492493	4126.51	0.00513703	0.0245701	0.209077	0.834388	0.981354	497.763	-0.0227797	0.0742532	-0.306784	0.759008	0.999917	497.763	-0.110829	0.0912621	-1.2144	0.224595	0.934935	497.763	-0.0331577	0.0493794	-0.67149	0.501909	0.930475
PLIN2|ENSG00000147872	9	19108375	19149290	protein_coding	PLIN2	ENSG00000147872	465.044	-0.0360425	0.070999	-0.507648	0.6117	0.998532	35.1686	0.0700903	0.281331	0.249138	0.803254	0.999326	753.48	0.0801827	0.0648447	1.23653	0.21626	0.704239	753.48	0.153965	0.0672459	2.28958	0.0220456	0.279101	753.48	0.0340427	0.0342206	0.994803	0.319832	0.814028	44.9374	-0.0911198	0.24397	-0.373487	0.708786	0.999917	44.9374	-0.435286	0.300671	-1.44772	0.147696	0.912047	44.9374	-0.12558	0.162294	-0.773778	0.439062	0.911896
DENND4C|ENSG00000137145	9	19230435	19373545	protein_coding	DENND4C	ENSG00000137145	834.774	0.0789461	0.0543129	1.45354	0.146073	0.998532	613.19	0.105259	0.0767903	1.37073	0.170458	0.999326	1520.4	0.0300423	0.0494512	0.607514	0.54351	0.898111	1520.4	0.00819533	0.0518412	0.158085	0.87439	0.976677	1520.4	-0.0115123	0.0247184	-0.465738	0.641403	0.936817	961.291	-0.0315399	0.0582116	-0.541814	0.587947	0.999917	961.291	0.0303153	0.0709146	0.42749	0.669022	0.980692	961.291	0.030857	0.0377887	0.816565	0.414177	0.902785
RPS6|ENSG00000137154	9	19375715	19380254	protein_coding	RPS6	ENSG00000137154	14541	0.0205238	0.029077	0.705845	0.480285	0.998532	1354.81	-0.00935994	0.0654693	-0.142967	0.886316	0.999326	22286.3	0.050614	0.0297195	1.70306	0.0885575	0.520496	22286.3	0.0247324	0.0310996	0.795266	0.426459	0.833523	22286.3	-0.0140095	0.0165607	-0.845945	0.397583	0.850108	1833.64	-0.0501717	0.0441967	-1.13519	0.256295	0.999917	1833.64	-0.00757527	0.0544499	-0.139124	0.889352	0.988437	1833.64	0.0260728	0.0292734	0.890665	0.373109	0.883034
ACER2|ENSG00000177076	9	19409059	19452020	protein_coding	ACER2	ENSG00000177076	178.161	-0.0598267	0.10419	-0.574206	0.565828	0.998532	181.647	-0.110577	0.13428	-0.823479	0.410236	0.999326	294.865	-0.0950601	0.125193	-0.759306	0.44767	0.856344	294.865	0.0376769	0.130306	0.289142	0.772473	0.954081	294.865	0.0675359	0.0607594	1.11153	0.26634	0.774601	266.995	-0.0193784	0.094815	-0.204381	0.838056	0.999917	266.995	-0.197686	0.116348	-1.6991	0.089301	0.859433	266.995	-0.071313	0.0634619	-1.12371	0.261135	0.83186
AL158206.1|ENSG00000260912	9	19453209	19455173	sense_overlapping	AL158206.1	ENSG00000260912	75.0237	0.114436	0.169795	0.673965	0.500333	0.998532	73.4507	-0.102515	0.182087	-0.562998	0.573436	0.999326	159.458	-0.0682479	0.134963	-0.505677	0.613083	0.920252	159.458	-0.0876834	0.139979	-0.626406	0.531049	0.874602	159.458	-0.00795199	0.065765	-0.120915	0.903758	0.991388	121.631	0.143526	0.138676	1.03498	0.300679	0.999917	121.631	0.196466	0.171494	1.14561	0.251955	0.939835	121.631	-0.00195251	0.0932439	-0.0209398	0.983294	0.998103
SLC24A2|ENSG00000155886	9	19507452	19786928	protein_coding	SLC24A2	ENSG00000155886	157.965	0.102383	0.126361	0.810243	0.417801	0.998532	306.818	0.0853868	0.0976133	0.874745	0.381713	0.999326	325.131	0.0691754	0.105747	0.654157	0.513011	0.885234	325.131	0.140302	0.109771	1.27813	0.201203	0.676567	325.131	0.0322989	0.052305	0.617511	0.536898	0.90718	433.564	0.231791	0.205194	1.12962	0.258637	0.999917	433.564	-0.456413	0.254569	-1.79289	0.0729913	0.839722	433.564	-0.328137	0.135352	-2.42432	0.0153371	0.36305
MLLT3|ENSG00000171843	9	20341665	20622543	protein_coding	MLLT3	ENSG00000171843	177.133	-0.0853359	0.109793	-0.777242	0.437016	0.998532	548.265	-0.0438983	0.0716658	-0.612543	0.540179	0.999326	296.477	0.064604	0.107456	0.601213	0.547698	0.89953	296.477	0.186861	0.111976	1.66876	0.0951657	0.519046	296.477	0.0570072	0.0536037	1.06349	0.287558	0.790026	931.568	0.0289556	0.061665	0.469562	0.638668	0.999917	931.568	-0.0551159	0.0760829	-0.724419	0.468808	0.97602	931.568	-0.0398724	0.0403191	-0.98892	0.322702	0.864411
FOCAD|ENSG00000188352	9	20658309	20995955	protein_coding	FOCAD	ENSG00000188352	1881.33	0.0202881	0.0368787	0.55013	0.58223	0.998532	1834.29	-0.0625928	0.0437481	-1.43075	0.152501	0.999326	3328.04	0.0600859	0.0366636	1.63884	0.101246	0.547466	3328.04	0.00831176	0.0383867	0.216527	0.828577	0.964616	3328.04	-0.0270199	0.0191869	-1.40825	0.159058	0.672988	2590.39	0.00156744	0.0362862	0.0431967	0.965545	0.999917	2590.39	-0.0706142	0.0446365	-1.58198	0.113653	0.877581	2590.39	-0.0305143	0.0244012	-1.25052	0.211108	0.805582
HACD4|ENSG00000188921	9	20999515	21031636	protein_coding	HACD4	ENSG00000188921	59.0045	0.152908	0.183822	0.831828	0.405506	0.998532	NA	NA	NA	NA	NA	NA	122.669	0.281802	0.171104	1.64697	0.0995649	0.546254	122.669	0.313807	0.179632	1.74694	0.0806482	0.487173	122.669	0.00622314	0.0879918	0.0707241	0.943617	0.995977	NA	NA	NA	NA	NA	NA	NA	NA	NA	NA	NA	NA	NA	NA	NA	NA	NA	NA
KLHL9|ENSG00000198642	9	21329671	21335380	protein_coding	KLHL9	ENSG00000198642	728.545	0.029883	0.0638962	0.46768	0.640014	0.998532	2048.81	0.0308624	0.0459659	0.671418	0.501954	0.999326	1310.56	0.0984181	0.0629322	1.56388	0.117847	0.57713	1310.56	0.15997	0.0656987	2.43491	0.0148955	0.229854	1310.56	0.0274979	0.0345781	0.795241	0.426473	0.863566	2932.65	0.0121897	0.0452716	0.269257	0.787732	0.999917	2932.65	-0.0189597	0.0558782	-0.339304	0.734381	0.985992	2932.65	-0.0149661	0.0297525	-0.503019	0.614951	0.957414
KHSRPP1|ENSG00000229835	9	21695176	21696943	processed_pseudogene	KHSRPP1	ENSG00000229835	20.1703	-0.0547793	0.314987	-0.17391	0.861936	0.998532	NA	NA	NA	NA	NA	NA	27.8879	-0.460326	0.336336	-1.36865	0.17111	0.656185	27.8879	-0.156797	0.345701	-0.453563	0.650143	0.916071	27.8879	0.160506	0.171127	0.937938	0.348276	0.826387	NA	NA	NA	NA	NA	NA	NA	NA	NA	NA	NA	NA	NA	NA	NA	NA	NA	NA
MTAP|ENSG00000099810	9	21802543	21937651	protein_coding	MTAP	ENSG00000099810	1412.18	0.00690404	0.0420721	0.1641	0.869652	0.998532	184.314	-0.0841846	0.128581	-0.654721	0.512648	0.999326	2864.2	-0.0363812	0.0431129	-0.843858	0.398749	0.833659	2864.2	-0.0216983	0.0448261	-0.484056	0.628346	0.908873	2864.2	0.00812369	0.0220884	0.367781	0.713036	0.953491	303.851	-0.00735816	0.106464	-0.069114	0.944899	0.999917	303.851	-0.106524	0.131036	-0.812938	0.416253	0.974134	303.851	-0.0401036	0.0699756	-0.573108	0.566571	0.945597
AL359922.3|ENSG00000279670	9	21892188	21893857	TEC	AL359922.3	ENSG00000279670	35.1278	-0.0425687	0.231408	-0.183955	0.854049	0.998532	NA	NA	NA	NA	NA	NA	88.05	0.0532596	0.177176	0.300603	0.763717	0.95877	88.05	0.0708555	0.187615	0.377664	0.70568	0.9349	88.05	0.00676645	0.0857467	0.0789121	0.937103	0.994973	NA	NA	NA	NA	NA	NA	NA	NA	NA	NA	NA	NA	NA	NA	NA	NA	NA	NA
CDKN2B|ENSG00000147883	9	22002903	22009363	protein_coding	CDKN2B	ENSG00000147883	NA	NA	NA	NA	NA	NA	64.2968	0.640844	0.241538	2.65318	0.00797369	0.342702	NA	NA	NA	NA	NA	NA	NA	NA	NA	NA	NA	NA	NA	NA	NA	NA	NA	NA	47.6446	-0.465472	0.239499	-1.94353	0.0519524	0.900537	47.6446	-0.619695	0.291601	-2.12515	0.0335745	0.730928	47.6446	0.00505516	0.173485	0.0291389	0.976754	0.997482
DMRTA1|ENSG00000176399	9	22446841	22455740	protein_coding	DMRTA1	ENSG00000176399	150.669	-0.0777417	0.111535	-0.697018	0.485791	0.998532	NA	NA	NA	NA	NA	NA	246.706	-0.287103	0.125183	-2.29348	0.0218206	0.302272	246.706	-0.0132759	0.129268	-0.102701	0.918201	0.984738	246.706	0.142194	0.062678	2.26865	0.0232899	0.325399	NA	NA	NA	NA	NA	NA	NA	NA	NA	NA	NA	NA	NA	NA	NA	NA	NA	NA
AL445623.2|ENSG00000283982	9	23500691	23672387	lincRNA	AL445623.2	ENSG00000283982	183.128	-0.0162787	0.107078	-0.152027	0.879165	0.998532	522.347	-0.00578409	0.0939588	-0.0615598	0.950913	0.999326	340.216	-0.0797391	0.0919596	-0.867111	0.385881	0.826786	340.216	0.0938086	0.0958843	0.978353	0.3279	0.777117	340.216	0.0866263	0.0445978	1.94239	0.05209	0.466411	850.689	0.0600804	0.081345	0.738588	0.460157	0.999917	850.689	-0.109914	0.100347	-1.09534	0.273366	0.946107	850.689	-0.0806505	0.0534485	-1.50894	0.131315	0.724369
AL445623.1|ENSG00000233906	9	23671788	23672399	lincRNA	AL445623.1	ENSG00000233906	NA	NA	NA	NA	NA	NA	NA	NA	NA	NA	NA	NA	NA	NA	NA	NA	NA	NA	NA	NA	NA	NA	NA	NA	NA	NA	NA	NA	NA	NA	24.9316	-0.24044	0.340319	-0.706514	0.479869	0.999917	24.9316	0.00959786	0.404232	0.0237435	0.981057	0.998799	24.9316	0.14148	0.217394	0.650801	0.515175	0.935379
ELAVL2|ENSG00000107105	9	23690104	23826337	protein_coding	ELAVL2	ENSG00000107105	595.73	-0.0104881	0.0650354	-0.161267	0.871883	0.998532	4520.83	-0.0484961	0.042231	-1.14835	0.250823	0.999326	1146.11	-0.019534	0.0546007	-0.357762	0.720522	0.948436	1146.11	0.0422911	0.0565588	0.747737	0.454619	0.844186	1146.11	0.0306768	0.0268492	1.14256	0.253223	0.766453	6764.68	-0.00892048	0.0362809	-0.245873	0.805781	0.999917	6764.68	-0.0856337	0.0447876	-1.91199	0.055877	0.817871	6764.68	-0.0304346	0.0251425	-1.21048	0.226093	0.816507
TUSC1|ENSG00000198680	9	25676389	25678440	protein_coding	TUSC1	ENSG00000198680	46.8092	0.168788	0.206124	0.818866	0.412863	0.998532	194.032	-0.0108944	0.124702	-0.0873632	0.930383	0.999326	44.0287	0.278612	0.258691	1.07701	0.281477	0.764223	44.0287	-0.0972613	0.265454	-0.366395	0.71407	0.93757	44.0287	-0.190449	0.123226	-1.54553	0.122218	0.617402	140.721	-0.290536	0.160483	-1.81038	0.0702369	0.923328	140.721	-8.29633e-05	0.196832	-0.000421493	0.999664	0.999911	140.721	0.167446	0.106668	1.56978	0.116466	0.709244
CAAP1|ENSG00000120159	9	26840685	26892804	protein_coding	CAAP1	ENSG00000120159	404.135	0.0920058	0.0703788	1.3073	0.191112	0.998532	120.447	0.0686912	0.153996	0.446059	0.655554	0.999326	809.615	0.0088029	0.0733712	0.119978	0.904501	0.984845	809.615	-0.0570708	0.0765086	-0.745939	0.455704	0.844197	809.615	-0.032168	0.036074	-0.891724	0.372541	0.838031	166.256	0.0809637	0.123476	0.655704	0.512015	0.999917	166.256	0.0734209	0.150926	0.48647	0.626634	0.977906	166.256	-0.016057	0.0809491	-0.19836	0.842764	0.984359
AL356133.1|ENSG00000232466	9	26880178	26880549	processed_pseudogene	AL356133.1	ENSG00000232466	31.9668	-0.0255293	0.232561	-0.109775	0.912588	0.998532	NA	NA	NA	NA	NA	NA	44.2904	0.024919	0.273672	0.0910542	0.92745	0.989292	44.2904	0.0591	0.280225	0.210902	0.832964	0.966108	44.2904	0.0162841	0.129315	0.125926	0.899791	0.991349	NA	NA	NA	NA	NA	NA	NA	NA	NA	NA	NA	NA	NA	NA	NA	NA	NA	NA
PLAA|ENSG00000137055	9	26904083	26947463	protein_coding	PLAA	ENSG00000137055	1047.08	0.00217818	0.0465165	0.0468259	0.962652	0.998532	725.27	-0.0623187	0.0672956	-0.926044	0.354423	0.999326	1807.51	0.035177	0.0500653	0.702623	0.482291	0.871392	1807.51	0.00826574	0.052208	0.158323	0.874202	0.976629	1807.51	-0.0140158	0.0250638	-0.559206	0.576021	0.920386	987.091	0.0283404	0.0546769	0.518324	0.604232	0.999917	987.091	-0.0479681	0.067458	-0.711081	0.477034	0.977906	987.091	-0.0364916	0.0357291	-1.02134	0.307093	0.856925
IFT74|ENSG00000096872	9	26947039	27062930	protein_coding	IFT74	ENSG00000096872	274.284	0.0794632	0.0851686	0.933011	0.350814	0.998532	133.148	-0.0991522	0.140962	-0.703397	0.481809	0.999326	454.336	-0.0180149	0.0922003	-0.195388	0.845089	0.975307	454.336	7.71225e-05	0.0961099	0.000802441	0.99936	0.999675	454.336	0.00925093	0.0447475	0.206736	0.836216	0.981539	185.157	-0.0440973	0.119591	-0.368734	0.712326	0.999917	185.157	-0.267841	0.14527	-1.84374	0.0652205	0.82873	185.157	-0.088151	0.0813216	-1.08398	0.278373	0.841331
TEK|ENSG00000120156	9	27109141	27230175	protein_coding	TEK	ENSG00000120156	351.027	0.272476	0.14044	1.94016	0.0523607	0.946303	NA	NA	NA	NA	NA	NA	626.224	0.299472	0.133792	2.23834	0.025199	0.321672	626.224	0.0910021	0.139313	0.653221	0.513614	0.867632	626.224	-0.112068	0.0724269	-1.54732	0.121785	0.616544	NA	NA	NA	NA	NA	NA	NA	NA	NA	NA	NA	NA	NA	NA	NA	NA	NA	NA
LINC00032|ENSG00000283945	9	27245680	27284869	transcribed_unprocessed_pseudogene	LINC00032	ENSG00000283945	88.9295	-0.127943	0.14675	-0.871849	0.383291	0.998532	20.9094	0.011888	0.370826	0.0320581	0.974426	0.999326	155.487	0.0594128	0.143499	0.414029	0.678853	0.937184	155.487	-0.0378488	0.150717	-0.251126	0.801717	0.959794	155.487	-0.0489041	0.0688634	-0.710161	0.477604	0.887764	NA	NA	NA	NA	NA	NA	NA	NA	NA	NA	NA	NA	NA	NA	NA	NA	NA	NA
EQTN|ENSG00000120160	9	27284659	27297139	protein_coding	EQTN	ENSG00000120160	16.9365	-0.615101	0.325125	-1.89189	0.0585057	0.954398	NA	NA	NA	NA	NA	NA	35.8369	-0.0852386	0.319714	-0.266609	0.78977	0.963129	35.8369	-0.350535	0.328644	-1.06661	0.286149	0.751017	35.8369	-0.129588	0.154543	-0.838523	0.401737	0.851304	NA	NA	NA	NA	NA	NA	NA	NA	NA	NA	NA	NA	NA	NA	NA	NA	NA	NA
MOB3B|ENSG00000120162	9	27325209	27529781	protein_coding	MOB3B	ENSG00000120162	1022.73	0.0265942	0.0482	0.551747	0.581122	0.998532	290.541	-0.342735	0.099014	-3.46148	0.000537215	0.0709296	1638.8	0.0711111	0.0514711	1.38157	0.167103	0.648912	1638.8	-0.0102242	0.0539534	-0.1895	0.849701	0.971206	1638.8	-0.0415452	0.0259099	-1.60345	0.108835	0.597323	366.631	-0.0882724	0.0932053	-0.947075	0.343601	0.999917	366.631	0.0372319	0.113593	0.327768	0.743087	0.985992	366.631	0.0666147	0.0608585	1.09458	0.273699	0.837597
C9orf72|ENSG00000147894	9	27546545	27573866	protein_coding	C9orf72	ENSG00000147894	646.03	0.0574893	0.055468	1.03644	0.299996	0.998532	827.937	-0.0513013	0.0588934	-0.871088	0.383706	0.999326	1351.07	-0.00771182	0.0566653	-0.136094	0.891747	0.9828	1351.07	-0.0974583	0.0594364	-1.63971	0.101066	0.530587	1351.07	-0.0433486	0.0288987	-1.50002	0.13361	0.636135	1160.94	0.113325	0.0524167	2.162	0.0306178	0.814272	1160.94	0.0301298	0.0646019	0.466391	0.640935	0.980438	1160.94	-0.0534598	0.0358839	-1.4898	0.136277	0.724374
AL353746.1|ENSG00000260412	9	27937617	27944497	sense_overlapping	AL353746.1	ENSG00000260412	28.045	0.157088	0.282467	0.556127	0.578124	0.998532	430.998	-0.129089	0.0895783	-1.44108	0.149563	0.999326	41.7632	0.433858	0.274813	1.57874	0.114396	0.571434	41.7632	-0.0870507	0.286531	-0.303809	0.761274	0.951536	41.7632	-0.265319	0.130493	-2.03321	0.042031	0.428261	532.855	0.0335405	0.0933318	0.359369	0.719319	0.999917	532.855	-0.258927	0.115061	-2.25035	0.0244266	0.684531	532.855	-0.127785	0.0634231	-2.0148	0.0439255	0.515784
LINGO2|ENSG00000174482	9	27948078	28670286	protein_coding	LINGO2	ENSG00000174482	90.0131	0.230991	0.143969	1.60445	0.108614	0.998532	510.069	-0.13591	0.0801758	-1.69515	0.0900478	0.974539	117.824	0.0867424	0.157398	0.551102	0.581563	0.909025	117.824	-0.341229	0.166166	-2.05355	0.0400196	0.365572	117.824	-0.209653	0.0774986	-2.70524	0.00682543	0.172713	683.032	0.00685699	0.0772014	0.0888194	0.929225	0.999917	683.032	-0.251656	0.0953229	-2.64004	0.0082896	0.518946	683.032	-0.109341	0.0538724	-2.02964	0.0423933	0.510713
KCTD10P1|ENSG00000224955	9	28598668	28599292	processed_pseudogene	KCTD10P1	ENSG00000224955	NA	NA	NA	NA	NA	NA	20.0385	0.0047975	0.384534	0.0124761	0.990046	0.999326	NA	NA	NA	NA	NA	NA	NA	NA	NA	NA	NA	NA	NA	NA	NA	NA	NA	NA	35.4492	0.203072	0.265924	0.763647	0.445077	0.999917	35.4492	-0.269009	0.320775	-0.838623	0.401681	0.973567	35.4492	-0.231745	0.172027	-1.34715	0.177933	0.770488
RBMXP2|ENSG00000215210	9	30689105	30690272	processed_pseudogene	RBMXP2	ENSG00000215210	17.6118	-0.169727	0.316403	-0.536427	0.591663	0.998532	NA	NA	NA	NA	NA	NA	26.6502	0.107218	0.334381	0.320646	0.748479	0.955959	26.6502	0.47329	0.346601	1.36552	0.172091	0.640011	26.6502	0.179583	0.158252	1.1348	0.256461	0.768263	NA	NA	NA	NA	NA	NA	NA	NA	NA	NA	NA	NA	NA	NA	NA	NA	NA	NA
ACO1|ENSG00000122729	9	32384603	32454769	protein_coding	ACO1	ENSG00000122729	1676.47	0.0345919	0.0398341	0.868399	0.385176	0.998532	495.523	-0.0381255	0.0819189	-0.465406	0.641641	0.999326	2614.39	0.107442	0.0402942	2.66644	0.00766595	0.183958	2614.39	0.0488006	0.0422545	1.15492	0.248123	0.720121	2614.39	-0.0315398	0.0226224	-1.39418	0.163263	0.67915	699.223	-0.0329012	0.0648795	-0.507112	0.612076	0.999917	699.223	-0.0403992	0.0795817	-0.507644	0.611703	0.977906	699.223	0.00194765	0.0425809	0.0457399	0.963518	0.995588
DDX58|ENSG00000107201	9	32455705	32526324	protein_coding	DDX58	ENSG00000107201	161.286	0.283659	0.109658	2.58677	0.009688	0.706317	38.1575	-0.181099	0.273046	-0.663256	0.507167	0.999326	292.57	0.0499785	0.109259	0.45743	0.647362	0.928491	292.57	0.0974927	0.113953	0.855551	0.392246	0.81505	292.57	0.021663	0.053426	0.405476	0.685128	0.948353	57.4635	-0.0451044	0.202254	-0.223009	0.823528	0.999917	57.4635	0.205253	0.243392	0.843302	0.39906	0.972575	57.4635	0.11343	0.130891	0.866601	0.386161	0.889347
TOPORS|ENSG00000197579	9	32540544	32552553	protein_coding	TOPORS	ENSG00000197579	788.614	0.00576347	0.0552443	0.104327	0.91691	0.998532	348.247	-0.0453741	0.0969917	-0.467814	0.639918	0.999326	1384.82	0.0956962	0.0636753	1.50288	0.132871	0.59994	1384.82	0.0298311	0.0666076	0.447864	0.654252	0.917656	1384.82	-0.0343416	0.0324669	-1.05774	0.290174	0.791601	495.125	0.0581403	0.0737523	0.788318	0.430511	0.999917	495.125	0.168185	0.091376	1.84059	0.0656821	0.82873	495.125	0.0359983	0.0510797	0.704747	0.480967	0.925877
SMIM27|ENSG00000235453	9	32551144	32568621	protein_coding	SMIM27	ENSG00000235453	40.4659	0.175019	0.235421	0.743431	0.457221	0.998532	28.4584	0.0455316	0.311302	0.146262	0.883715	0.999326	62.1032	0.0918374	0.217886	0.421492	0.673396	0.936458	62.1032	0.430272	0.224526	1.91636	0.0553196	0.418896	62.1032	0.164128	0.105651	1.5535	0.120303	0.615863	34.298	0.19424	0.285634	0.680032	0.496484	0.999917	34.298	0.17676	0.352731	0.501117	0.616289	0.977906	34.298	-0.0414392	0.187208	-0.221354	0.824817	0.981028
NDUFB6|ENSG00000165264	9	32552999	32573184	protein_coding	NDUFB6	ENSG00000165264	378.596	0.00360229	0.0716234	0.0502949	0.959887	0.998532	206.569	0.0662197	0.119448	0.55438	0.579318	0.999326	683.017	0.11416	0.0804089	1.41974	0.155684	0.632429	683.017	0.152485	0.0840578	1.81405	0.0696697	0.460462	683.017	0.0141258	0.042131	0.335283	0.737411	0.959142	265.278	-0.0357669	0.107574	-0.332486	0.739522	0.999917	265.278	-0.0408872	0.133021	-0.307374	0.758558	0.985992	265.278	0.00392476	0.0704608	0.0557014	0.95558	0.994638
DFFBP1|ENSG00000232303	9	32566148	32567126	processed_pseudogene	DFFBP1	ENSG00000232303	20.4701	0.113281	0.2956	0.383226	0.701552	0.998532	18.6079	-0.0545515	0.368406	-0.148074	0.882284	0.999326	29.7374	0.00374879	0.318616	0.0117659	0.990612	0.998723	29.7374	-0.212912	0.33599	-0.633685	0.526286	0.873477	29.7374	-0.105551	0.155315	-0.679592	0.496763	0.893959	24.4646	0.0889682	0.343865	0.25873	0.795843	0.999917	24.4646	-0.24264	0.414822	-0.584926	0.558598	0.977906	24.4646	-0.154325	0.21877	-0.70542	0.480549	0.925877
APTX|ENSG00000137074	9	32972606	33025168	protein_coding	APTX	ENSG00000137074	667.3	0.00928152	0.0583802	0.158984	0.873681	0.998532	369.702	-0.0359535	0.0853349	-0.421322	0.67352	0.999326	1065.07	-0.0436671	0.0655257	-0.666412	0.505148	0.882474	1065.07	0.0201171	0.0685624	0.293413	0.769206	0.953273	1065.07	0.0322233	0.0323737	0.995355	0.319564	0.814028	477.91	0.0335387	0.0753441	0.445141	0.656218	0.999917	477.91	0.130207	0.092392	1.40929	0.158751	0.915299	477.91	0.0352601	0.0506431	0.696248	0.486274	0.926406
TCEA1P4|ENSG00000236184	9	32979560	32980403	processed_pseudogene	TCEA1P4	ENSG00000236184	27.669	0.195688	0.292323	0.669426	0.503224	0.998532	NA	NA	NA	NA	NA	NA	45.4805	-0.00371735	0.305216	-0.0121794	0.990282	0.998723	45.4805	0.100057	0.317448	0.315193	0.752615	0.949745	45.4805	0.0506804	0.147022	0.344714	0.73031	0.957258	19.9676	-0.0796898	0.35851	-0.222281	0.824095	0.999917	19.9676	-0.158424	0.421869	-0.375529	0.707267	0.985027	19.9676	-0.0233022	0.22755	-0.102405	0.918436	0.990121
LAGE3P1|ENSG00000225693	9	33019682	33020165	processed_pseudogene	LAGE3P1	ENSG00000225693	33.2419	0.414335	0.230044	1.80111	0.0716852	0.976792	NA	NA	NA	NA	NA	NA	52.5868	-0.240918	0.240007	-1.0038	0.315476	0.787856	52.5868	0.155995	0.245963	0.634221	0.525937	0.873087	52.5868	0.199362	0.116958	1.70456	0.0882759	0.56229	NA	NA	NA	NA	NA	NA	NA	NA	NA	NA	NA	NA	NA	NA	NA	NA	NA	NA
DNAJA1|ENSG00000086061	9	33025211	33039907	protein_coding	DNAJA1	ENSG00000086061	1384.64	0.060671	0.0442998	1.36956	0.170826	0.998532	2945.17	-0.0437733	0.0392029	-1.11658	0.264172	0.999326	2206.86	0.039521	0.0451459	0.875406	0.381353	0.826022	2206.86	0.0455364	0.0471823	0.965117	0.334486	0.781323	2206.86	0.00157944	0.0232469	0.067942	0.945832	0.996017	4375.49	0.0103988	0.0337151	0.308431	0.757754	0.999917	4375.49	0.00652751	0.0415664	0.157038	0.875215	0.985992	4375.49	-0.00334013	0.0221484	-0.150806	0.880128	0.987573
SMU1|ENSG00000122692	9	33041764	33076659	protein_coding	SMU1	ENSG00000122692	1476.08	0.0109406	0.0412866	0.264991	0.791016	0.998532	948.436	0.0133475	0.056994	0.234192	0.814836	0.999326	2496.55	0.00255283	0.0434542	0.0587475	0.953153	0.992538	2496.55	0.0178362	0.0454816	0.392162	0.694938	0.931464	2496.55	0.00735427	0.0219568	0.334943	0.737668	0.959142	1285.21	-0.0324039	0.0527165	-0.614683	0.538764	0.999917	1285.21	-0.119583	0.0648927	-1.84278	0.0653613	0.82873	1285.21	-0.031052	0.0363614	-0.853982	0.393115	0.890886
B4GALT1|ENSG00000086062	9	33104082	33167356	protein_coding	B4GALT1	ENSG00000086062	779.37	-0.0528355	0.0574027	-0.920436	0.357345	0.998532	193.553	0.00112821	0.115989	0.00972685	0.992239	0.999326	1099.48	-0.0574377	0.0580013	-0.990284	0.322036	0.790546	1099.48	-0.130912	0.0606093	-2.15993	0.0307779	0.327135	1099.48	-0.0337755	0.0308011	-1.09657	0.27283	0.779392	188.76	-0.000238727	0.108651	-0.00219719	0.998247	0.999917	188.76	-0.297611	0.132625	-2.24401	0.0248319	0.684531	188.76	-0.125781	0.0738751	-1.70262	0.0886388	0.660291
BAG1|ENSG00000107262	9	33247820	33264720	protein_coding	BAG1	ENSG00000107262	379.524	-0.0329731	0.0684621	-0.481625	0.630072	0.998532	584.081	0.00354143	0.0740722	0.0478105	0.961867	0.999326	491.112	-0.0818187	0.0778974	-1.05034	0.293562	0.776141	491.112	-0.121118	0.0807666	-1.49961	0.133716	0.587446	491.112	-0.017419	0.0395882	-0.440006	0.659933	0.940502	672.639	-0.130002	0.0699702	-1.85797	0.0631738	0.908826	672.639	-0.0820547	0.0857392	-0.957027	0.338554	0.961011	672.639	0.0416271	0.0483258	0.861386	0.389026	0.890496
CHMP5|ENSG00000086065	9	33264879	33282069	protein_coding	CHMP5	ENSG00000086065	585.559	-0.0211968	0.0576539	-0.367656	0.71313	0.998532	682.498	0.0474455	0.0656407	0.722806	0.469799	0.999326	1049.69	0.107565	0.055262	1.94645	0.0516004	0.426777	1049.69	0.0500777	0.0579976	0.863444	0.387894	0.812969	1049.69	-0.0312748	0.0287539	-1.08767	0.276741	0.781044	901.433	0.126358	0.0606942	2.08188	0.0373532	0.856524	901.433	0.0153897	0.0749579	0.205312	0.837329	0.985992	901.433	-0.0675085	0.0410271	-1.64546	0.0998745	0.68042
NFX1|ENSG00000086102	9	33290511	33371157	protein_coding	NFX1	ENSG00000086102	940.844	-0.0155905	0.0576429	-0.270467	0.786801	0.998532	966.545	-0.00162192	0.0575744	-0.0281708	0.977526	0.999326	1487.96	-0.0561655	0.0562247	-0.998947	0.31782	0.788619	1487.96	0.000556046	0.0588116	0.00945469	0.992456	0.999191	1487.96	0.0292059	0.0281564	1.03727	0.299608	0.797419	1318.39	0.000607858	0.0478316	0.0127083	0.989861	0.999917	1318.39	-0.00224628	0.0586038	-0.0383299	0.969425	0.997301	1318.39	-0.00133563	0.0311765	-0.042841	0.965828	0.995929
AQP3|ENSG00000165272	9	33441154	33447633	protein_coding	AQP3	ENSG00000165272	21.885	-0.196254	0.294271	-0.666915	0.504826	0.998532	NA	NA	NA	NA	NA	NA	37.5714	0.116906	0.301284	0.388026	0.697997	0.942356	37.5714	-0.478787	0.313837	-1.52559	0.127112	0.574858	37.5714	-0.286308	0.147107	-1.94625	0.051625	0.464507	NA	NA	NA	NA	NA	NA	NA	NA	NA	NA	NA	NA	NA	NA	NA	NA	NA	NA
NOL6|ENSG00000165271	9	33461441	33473930	protein_coding	NOL6	ENSG00000165271	1474.47	-0.0293831	0.0487656	-0.602538	0.546816	0.998532	508.556	-0.0260984	0.0838929	-0.311093	0.75573	0.999326	2138.53	-0.145541	0.0456864	-3.18565	0.00144431	0.0743971	2138.53	-0.0199786	0.0474256	-0.421261	0.673564	0.924204	2138.53	0.0649658	0.0250938	2.58891	0.00962796	0.21149	665.148	0.056877	0.0640731	0.887689	0.374708	0.999917	665.148	0.0470686	0.0787672	0.597566	0.550129	0.977906	665.148	-0.0134425	0.0425052	-0.316255	0.751809	0.972545
ANKRD18B|ENSG00000230453	9	33524394	33573009	protein_coding	ANKRD18B	ENSG00000230453	93.8413	0.080502	0.140617	0.572491	0.566989	0.998532	NA	NA	NA	NA	NA	NA	168.468	0.112215	0.151675	0.739838	0.459398	0.861104	168.468	-0.109952	0.157634	-0.697511	0.485483	0.856879	168.468	-0.111045	0.0731762	-1.51751	0.129139	0.628349	NA	NA	NA	NA	NA	NA	NA	NA	NA	NA	NA	NA	NA	NA	NA	NA	NA	NA
SNX18P7|ENSG00000234373	9	33576380	33577014	processed_pseudogene	SNX18P7	ENSG00000234373	18.6947	0.575872	0.336164	1.71307	0.0866996	0.998532	NA	NA	NA	NA	NA	NA	33.7041	-0.35391	0.339472	-1.04253	0.297166	0.778158	33.7041	-0.0193409	0.348367	-0.0555188	0.955725	0.992091	33.7041	0.166564	0.163644	1.01784	0.308752	0.807395	NA	NA	NA	NA	NA	NA	NA	NA	NA	NA	NA	NA	NA	NA	NA	NA	NA	NA
CYP4F26P|ENSG00000226562	9	33580695	33605293	lincRNA	CYP4F26P	ENSG00000226562	27.8799	-0.186858	0.250849	-0.744902	0.456331	0.998532	NA	NA	NA	NA	NA	NA	48.6649	-0.369866	0.256745	-1.4406	0.149699	0.625651	48.6649	0.207128	0.263308	0.786637	0.431495	0.834756	48.6649	0.290823	0.12435	2.33876	0.0193481	0.298045	NA	NA	NA	NA	NA	NA	NA	NA	NA	NA	NA	NA	NA	NA	NA	NA	NA	NA
ANXA2P2|ENSG00000231991	9	33624274	33625293	processed_pseudogene	ANXA2P2	ENSG00000231991	20.8631	0.00938858	0.314517	0.0298508	0.976186	0.998532	27.6457	-0.209517	0.324362	-0.645936	0.518321	0.999326	37.097	-0.42086	0.342448	-1.22897	0.219081	0.706491	37.097	-0.015031	0.35638	-0.0421771	0.966358	0.994944	37.097	0.211886	0.16777	1.26295	0.206606	0.725989	38.7976	-0.123516	0.264016	-0.467833	0.639904	0.999917	38.7976	0.370646	0.325916	1.13725	0.255436	0.943289	38.7976	0.225566	0.173871	1.29732	0.194521	0.785991
PTENP1|ENSG00000237984	9	33673504	33677499	transcribed_processed_pseudogene	PTENP1	ENSG00000237984	31.9599	-0.301784	0.230942	-1.30675	0.191297	0.998532	47.057	-0.0358233	0.235579	-0.152065	0.879136	0.999326	57.7598	0.0110531	0.228232	0.0484292	0.961374	0.994051	57.7598	0.0769227	0.23992	0.320618	0.7485	0.948429	57.7598	0.0323121	0.111064	0.290932	0.771103	0.965964	68.3762	-0.0675688	0.205734	-0.328428	0.742588	0.999917	68.3762	0.0632481	0.25271	0.25028	0.802371	0.985992	68.3762	0.065464	0.133955	0.4887	0.625054	0.959873
PTENP1-AS|ENSG00000281128	9	33677268	33688011	antisense	PTENP1-AS	ENSG00000281128	NA	NA	NA	NA	NA	NA	21.6442	-0.221698	0.36373	-0.609514	0.542184	0.999326	NA	NA	NA	NA	NA	NA	NA	NA	NA	NA	NA	NA	NA	NA	NA	NA	NA	NA	24.9374	0.458417	0.365942	1.2527	0.210314	0.999917	24.9374	-0.243671	0.454267	-0.536404	0.59168	0.977906	24.9374	-0.366756	0.236998	-1.54751	0.121741	0.715934
TRBV26OR9-2|ENSG00000231165	9	33695767	33696059	TR_V_pseudogene	TRBV26OR9-2	ENSG00000231165	NA	NA	NA	NA	NA	NA	NA	NA	NA	NA	NA	NA	NA	NA	NA	NA	NA	NA	NA	NA	NA	NA	NA	NA	NA	NA	NA	NA	NA	NA	23.6332	0.407888	0.329946	1.23623	0.216375	0.999917	23.6332	-0.216958	0.409772	-0.529459	0.596487	0.977906	23.6332	-0.328189	0.213788	-1.53511	0.124756	0.717184
AL356489.2|ENSG00000260947	9	33697459	33700986	lincRNA	AL356489.2	ENSG00000260947	64.6466	0.181402	0.178001	1.01911	0.308152	0.998532	150.16	-0.212962	0.136543	-1.55967	0.118837	0.999326	106.976	-0.126163	0.181291	-0.695914	0.486483	0.872624	106.976	-0.0485085	0.188908	-0.256784	0.797346	0.959175	106.976	0.0422088	0.087045	0.484908	0.627742	0.933263	202.22	0.0624146	0.117626	0.530617	0.595684	0.999917	202.22	-0.134344	0.145214	-0.925147	0.354889	0.964988	202.22	-0.0919476	0.0767216	-1.19846	0.230739	0.817693
UBE2R2|ENSG00000107341	9	33817567	33920404	protein_coding	UBE2R2	ENSG00000107341	1595.34	-0.0164684	0.0467905	-0.35196	0.724868	0.998532	1792.6	-0.047378	0.0454765	-1.04181	0.297498	0.999326	2160.01	-0.0140217	0.0439783	-0.318832	0.749854	0.956142	2160.01	-0.0302007	0.0460276	-0.656143	0.511732	0.866931	2160.01	-0.00744495	0.0223245	-0.333488	0.738766	0.959421	2298.77	0.0100624	0.0404916	0.248506	0.803743	0.999917	2298.77	-0.0457361	0.0498428	-0.917607	0.358825	0.964988	2298.77	-0.0249683	0.0266202	-0.937948	0.348271	0.872834
UBAP2|ENSG00000137073	9	33921693	34048949	protein_coding	UBAP2	ENSG00000137073	1611.23	0.0188104	0.0405958	0.46336	0.643107	0.998532	1297.34	0.00810207	0.0527644	0.153552	0.877963	0.999326	2499.47	-0.0085868	0.0471413	-0.18215	0.855465	0.978577	2499.47	-0.0391567	0.0492866	-0.794469	0.426923	0.833523	2499.47	-0.0144849	0.0239635	-0.604454	0.545542	0.90961	1830.42	-0.0423588	0.0455128	-0.930699	0.352009	0.999917	1830.42	0.0338524	0.0558582	0.606042	0.544487	0.977906	1830.42	0.0387321	0.0297093	1.3037	0.192335	0.782673
OSTCP8|ENSG00000226801	9	33968071	33968518	processed_pseudogene	OSTCP8	ENSG00000226801	19.6596	0.360339	0.302373	1.19171	0.233377	0.998532	NA	NA	NA	NA	NA	NA	26.2666	0.165619	0.371527	0.445779	0.655757	0.930102	26.2666	-0.199142	0.389918	-0.510727	0.609542	0.903003	26.2666	-0.182142	0.177703	-1.02498	0.305373	0.803354	NA	NA	NA	NA	NA	NA	NA	NA	NA	NA	NA	NA	NA	NA	NA	NA	NA	NA
DCAF12|ENSG00000198876	9	34086387	34127399	protein_coding	DCAF12	ENSG00000198876	784.378	0.0735927	0.0527079	1.39624	0.162643	0.998532	801.488	-0.114116	0.0664484	-1.71736	0.0859133	0.963146	1368.89	-0.00461699	0.0525743	-0.0878183	0.930021	0.989618	1368.89	-0.0335908	0.0550604	-0.610072	0.541814	0.878825	1368.89	-0.0139746	0.0261851	-0.533686	0.593559	0.924205	1136.22	0.0909449	0.0541415	1.67976	0.0930034	0.955002	1136.22	0.104161	0.0670759	1.55288	0.120452	0.884074	1136.22	-0.00970767	0.0385244	-0.251987	0.801051	0.977197
UBAP1|ENSG00000165006	9	34179005	34252523	protein_coding	UBAP1	ENSG00000165006	615.12	0.00307745	0.0634999	0.0484639	0.961347	0.998532	662.8	0.000498621	0.0682214	0.00730887	0.994168	0.999326	980.836	-0.0164333	0.0560582	-0.293147	0.76941	0.958944	980.836	0.0305288	0.0587088	0.520004	0.603061	0.902138	980.836	0.0232662	0.0276647	0.841008	0.400343	0.851304	861.683	0.0678303	0.0566426	1.19751	0.231106	0.999917	861.683	0.093339	0.0692902	1.34707	0.177957	0.915431	861.683	-0.00017785	0.0387513	-0.00458952	0.996338	0.999981
AL353662.1|ENSG00000227383	9	34191555	34191881	processed_pseudogene	AL353662.1	ENSG00000227383	15.1957	-0.213564	0.362986	-0.588354	0.556294	0.998532	22.4793	0.213008	0.337373	0.631371	0.527798	0.999326	25.7317	0.1211	0.402686	0.30073	0.76362	0.95877	25.7317	-0.579607	0.420847	-1.37724	0.168438	0.635788	25.7317	-0.331307	0.197791	-1.67503	0.0939275	0.573018	28.5075	0.250376	0.292363	0.856385	0.391785	0.999917	28.5075	-0.548728	0.362062	-1.51556	0.12963	0.894953	28.5075	-0.37389	0.191066	-1.95687	0.0503629	0.539478
AL353662.2|ENSG00000233668	9	34223984	34224628	processed_pseudogene	AL353662.2	ENSG00000233668	NA	NA	NA	NA	NA	NA	NA	NA	NA	NA	NA	NA	25.5661	0.651543	0.379874	1.71515	0.0863169	0.514421	25.5661	0.279118	0.393439	0.709433	0.478056	0.85312	25.5661	-0.205254	0.184669	-1.11147	0.266367	0.774601	NA	NA	NA	NA	NA	NA	NA	NA	NA	NA	NA	NA	NA	NA	NA	NA	NA	NA
KIF24|ENSG00000186638	9	34252381	34311371	protein_coding	KIF24	ENSG00000186638	200.874	0.0812355	0.102818	0.790094	0.429473	0.998532	24.2398	0.2044	0.333016	0.613785	0.539357	0.999326	384.344	0.0273045	0.103754	0.263166	0.792423	0.963417	384.344	-0.0106699	0.108386	-0.0984434	0.92158	0.984993	384.344	-0.019351	0.0503118	-0.384621	0.700518	0.951197	42.1418	0.00679575	0.24486	0.0277536	0.977859	0.999917	42.1418	-0.105523	0.303236	-0.347991	0.727847	0.985992	42.1418	-0.0484303	0.159838	-0.302997	0.761892	0.974273
NUDT2|ENSG00000164978	9	34329506	34343713	protein_coding	NUDT2	ENSG00000164978	166.764	-0.0656539	0.113012	-0.580945	0.561277	0.998532	154.883	-0.0671707	0.131797	-0.509651	0.610296	0.999326	298.224	0.155186	0.128085	1.21158	0.225672	0.715736	298.224	0.123952	0.134289	0.92303	0.355992	0.796922	298.224	-0.0215421	0.0637714	-0.337801	0.735513	0.958915	189.616	-0.133481	0.11679	-1.14292	0.253073	0.999917	189.616	-0.0399268	0.142721	-0.279754	0.779667	0.985992	189.616	0.0602979	0.0769511	0.783587	0.433282	0.909857
MYORG|ENSG00000164976	9	34366670	34376853	protein_coding	MYORG	ENSG00000164976	419.395	-0.113837	0.0830759	-1.37028	0.170599	0.998532	367.874	0.106332	0.0951564	1.11744	0.263805	0.999326	566.966	-0.0955107	0.0883615	-1.08091	0.279738	0.762036	566.966	-0.0553983	0.0919475	-0.6025	0.546842	0.88155	566.966	0.0222192	0.0439587	0.505456	0.613238	0.928206	353.721	-0.0697938	0.0838298	-0.832566	0.405089	0.999917	353.721	-0.0837645	0.102529	-0.816985	0.413937	0.974134	353.721	0.0051636	0.0554831	0.0930662	0.925851	0.990524
C9orf24|ENSG00000164972	9	34379019	34397832	protein_coding	C9orf24	ENSG00000164972	NA	NA	NA	NA	NA	NA	83.5758	0.0365497	0.173818	0.210276	0.833452	0.999326	NA	NA	NA	NA	NA	NA	NA	NA	NA	NA	NA	NA	NA	NA	NA	NA	NA	NA	105.578	-0.0273241	0.175662	-0.15555	0.876388	0.999917	105.578	0.119003	0.214514	0.554755	0.579062	0.977906	105.578	0.0648427	0.114272	0.567442	0.570414	0.946663
FAM219A|ENSG00000164970	9	34398184	34458570	protein_coding	FAM219A	ENSG00000164970	256.027	-0.0767118	0.0856087	-0.896075	0.370213	0.998532	4397.19	0.0143	0.0429394	0.333028	0.739113	0.999326	310.65	0.0614622	0.100618	0.610846	0.541302	0.897591	310.65	0.172592	0.103012	1.67546	0.0938439	0.515308	310.65	0.0535393	0.0496517	1.0783	0.280901	0.784883	4263.77	-0.0112031	0.0336855	-0.33258	0.739451	0.999917	4263.77	0.0561021	0.0414375	1.3539	0.175769	0.915431	4263.77	0.0299841	0.0223777	1.33991	0.180275	0.77419
DNAI1|ENSG00000122735	9	34457414	34520989	protein_coding	DNAI1	ENSG00000122735	22.2238	-0.206424	0.3108	-0.66417	0.506582	0.998532	113.157	-0.159613	0.162205	-0.984018	0.325106	0.999326	32.2866	-0.211746	0.357252	-0.592708	0.553377	0.90163	32.2866	0.0680962	0.364202	0.186974	0.851681	0.971685	32.2866	0.143078	0.168107	0.851112	0.394707	0.849232	134.363	-0.0812821	0.164647	-0.493674	0.621536	0.999917	134.363	0.162539	0.200177	0.811977	0.416805	0.974373	134.363	0.115621	0.106942	1.08116	0.279625	0.841517
ENHO|ENSG00000168913	9	34521040	34523041	protein_coding	ENHO	ENSG00000168913	183.576	0.0792293	0.105679	0.749719	0.453424	0.998532	364.009	-0.0105587	0.0974685	-0.10833	0.913734	0.999326	253.694	0.176357	0.119227	1.47917	0.139095	0.609312	253.694	0.176159	0.124517	1.41474	0.157144	0.623946	253.694	-0.00490733	0.0603705	-0.0812868	0.935214	0.994827	413.744	-0.024042	0.0874432	-0.274945	0.783359	0.999917	413.744	-0.0102308	0.107464	-0.0952016	0.924155	0.992048	413.744	0.00945018	0.0570672	0.165597	0.868474	0.987492
AL160270.2|ENSG00000232983	9	34546524	34546996	processed_pseudogene	AL160270.2	ENSG00000232983	NA	NA	NA	NA	NA	NA	26.3791	0.0355514	0.334628	0.106242	0.915391	0.999326	NA	NA	NA	NA	NA	NA	NA	NA	NA	NA	NA	NA	NA	NA	NA	NA	NA	NA	32.4783	-0.00969755	0.323316	-0.029994	0.976072	0.999917	32.4783	-0.52763	0.394006	-1.33914	0.180525	0.915431	32.4783	-0.219583	0.212809	-1.03183	0.302152	0.853398
CNTFR|ENSG00000122756	9	34551432	34590140	protein_coding	CNTFR	ENSG00000122756	NA	NA	NA	NA	NA	NA	2185.65	0.0411916	0.0440628	0.934839	0.349871	0.999326	NA	NA	NA	NA	NA	NA	NA	NA	NA	NA	NA	NA	NA	NA	NA	NA	NA	NA	2086.97	-0.0933911	0.0407604	-2.29122	0.0219508	0.733646	2086.97	0.0542834	0.0498619	1.08868	0.276297	0.947582	2086.97	0.076882	0.026713	2.87807	0.00400115	0.214876
RPP25L|ENSG00000164967	9	34610486	34612104	protein_coding	RPP25L	ENSG00000164967	167.802	0.0351304	0.110019	0.319312	0.74949	0.998532	52.1964	-0.0173527	0.219816	-0.0789419	0.937079	0.999326	244.155	0.0340608	0.117483	0.289922	0.771876	0.95945	244.155	0.115875	0.121491	0.953772	0.340199	0.786362	244.155	0.0397194	0.0567268	0.700187	0.48381	0.889868	63.3809	0.214176	0.190933	1.12173	0.261976	0.999917	63.3809	0.189278	0.235838	0.802575	0.42222	0.974846	63.3809	-0.0457309	0.126866	-0.360468	0.718498	0.969379
DCTN3|ENSG00000137100	9	34613545	34620523	protein_coding	DCTN3	ENSG00000137100	163.86	0.14361	0.110063	1.3048	0.19196	0.998532	967.338	0.00295296	0.0663582	0.0445003	0.964506	0.999326	226.476	0.188507	0.113165	1.66578	0.0957578	0.538823	226.476	0.0865844	0.118789	0.72889	0.466069	0.846643	226.476	-0.0549712	0.0563482	-0.975562	0.329281	0.816177	1221.64	0.0460146	0.048534	0.94809	0.343084	0.999917	1221.64	0.0552518	0.0593776	0.930516	0.352104	0.964988	1221.64	-0.00342322	0.0324539	-0.10548	0.915995	0.990121
SIGMAR1|ENSG00000147955	9	34634722	34637809	protein_coding	SIGMAR1	ENSG00000147955	1074.87	-0.0450073	0.0447726	-1.00524	0.31478	0.998532	577.268	0.0751439	0.0730055	1.02929	0.303343	0.999326	1336.31	0.0272158	0.053987	0.504117	0.614179	0.920423	1336.31	0.0372751	0.0562445	0.662732	0.507502	0.864092	1336.31	0.00418127	0.0269769	0.154994	0.876826	0.988577	688.419	-0.151271	0.0729445	-2.07378	0.0381001	0.858976	688.419	0.0422435	0.0891895	0.473638	0.635758	0.979679	688.419	0.105373	0.0482684	2.18307	0.0290307	0.451921
GALT|ENSG00000213930	9	34638133	34651035	protein_coding	GALT	ENSG00000213930	165.458	-0.157925	0.114452	-1.37984	0.167637	0.998532	413.963	0.0829915	0.0795636	1.04308	0.296909	0.999326	246.949	-0.095968	0.127672	-0.751676	0.452246	0.859034	246.949	-0.103418	0.132619	-0.779812	0.435502	0.83753	246.949	-0.00128837	0.0626117	-0.0205771	0.983583	0.997946	520.799	-0.0790686	0.080499	-0.98223	0.325986	0.999917	520.799	-0.213851	0.098872	-2.16291	0.0305483	0.708931	520.799	-0.0434459	0.0569601	-0.762742	0.445617	0.913308
IL11RA|ENSG00000137070	9	34650702	34661892	protein_coding	IL11RA	ENSG00000137070	106.719	0.0776834	0.13381	0.580549	0.561545	0.998532	636.854	-0.0709887	0.0763238	-0.930099	0.35232	0.999326	182.62	0.0321052	0.14891	0.215601	0.829299	0.97369	182.62	0.0898015	0.154351	0.5818	0.560702	0.887691	182.62	0.027363	0.0717024	0.381619	0.702744	0.951307	793.758	0.0628439	0.0664383	0.945898	0.344201	0.999917	793.758	-0.0285592	0.0816669	-0.349703	0.726561	0.985992	793.758	-0.0485286	0.0433667	-1.11903	0.263128	0.832482
AL162231.2|ENSG00000230074	9	34665665	34681298	antisense	AL162231.2	ENSG00000230074	32.0335	0.212257	0.252563	0.840412	0.400678	0.998532	32.9516	0.000880284	0.298282	0.00295118	0.997645	0.999705	45.0455	0.145633	0.250692	0.580924	0.561291	0.903472	45.0455	0.129699	0.265477	0.488551	0.62516	0.908391	45.0455	-0.0125378	0.122822	-0.102081	0.918692	0.99264	29.8786	0.170032	0.306943	0.553952	0.579612	0.999917	29.8786	-0.333075	0.387632	-0.859257	0.390198	0.972575	29.8786	-0.236833	0.202326	-1.17055	0.24178	0.824898
PHF24|ENSG00000122733	9	34957608	34982544	protein_coding	PHF24	ENSG00000122733	56.8775	0.0064034	0.180676	0.0354414	0.971728	0.998532	1361.85	-0.0325599	0.0591215	-0.550728	0.58182	0.999326	94.6077	-0.598098	0.178005	-3.36	0.000779414	0.0516	94.6077	-0.00134074	0.181718	-0.00737814	0.994113	0.999551	94.6077	0.300501	0.0907309	3.312	0.000926313	0.0491149	1180.24	-0.167119	0.065212	-2.5627	0.0103861	0.565964	1180.24	0.0384662	0.0801288	0.480055	0.631188	0.97917	1180.24	0.113439	0.043827	2.58832	0.00964445	0.307331
DNAJB5|ENSG00000137094	9	34989641	34998900	protein_coding	DNAJB5	ENSG00000137094	679.413	-0.0386237	0.0634681	-0.608554	0.54282	0.998532	1708.38	-0.00531736	0.0437359	-0.121579	0.903232	0.999326	1107.69	-0.00624123	0.0757268	-0.0824178	0.934314	0.989973	1107.69	0.0215808	0.0791815	0.272548	0.7852	0.95619	1107.69	0.0136787	0.0372998	0.366724	0.713825	0.953558	2106.96	-0.00815301	0.041754	-0.195263	0.845187	0.999917	2106.96	0.00714095	0.0513707	0.139008	0.889444	0.988437	2106.96	0.00768593	0.0272748	0.281796	0.7781	0.975779
AL355377.1|ENSG00000273597	9	35001342	35002994	processed_pseudogene	AL355377.1	ENSG00000273597	NA	NA	NA	NA	NA	NA	NA	NA	NA	NA	NA	NA	NA	NA	NA	NA	NA	NA	NA	NA	NA	NA	NA	NA	NA	NA	NA	NA	NA	NA	26.3876	0.0517601	0.315899	0.16385	0.869849	0.999917	26.3876	0.115662	0.386377	0.29935	0.764673	0.985992	26.3876	0.0207882	0.205191	0.101311	0.919303	0.990121
AL355377.2|ENSG00000279489	9	35001913	35003663	TEC	AL355377.2	ENSG00000279489	NA	NA	NA	NA	NA	NA	23.5482	0.33313	0.321489	1.03621	0.300105	0.999326	27.9928	-0.00102761	0.337158	-0.00304786	0.997568	0.999643	27.9928	0.097612	0.343994	0.28376	0.776594	0.954518	27.9928	0.0482171	0.159785	0.301763	0.762833	0.963102	33.0304	-0.189243	0.282386	-0.670157	0.502757	0.999917	33.0304	-0.780833	0.348029	-2.24359	0.0248591	0.684531	33.0304	-0.216224	0.196791	-1.09875	0.271876	0.835859
AL353795.3|ENSG00000279608	9	35038625	35044326	TEC	AL353795.3	ENSG00000279608	33.3621	0.157707	0.270401	0.583234	0.559736	0.998532	227.26	0.0639079	0.117213	0.54523	0.585595	0.999326	77.0395	-0.203904	0.214869	-0.948966	0.342638	0.803463	77.0395	-0.0166912	0.222045	-0.0751703	0.940079	0.989636	77.0395	0.0950692	0.102918	0.92374	0.355622	0.830386	372.493	-0.00418266	0.0897801	-0.0465879	0.962842	0.999917	372.493	-0.0713349	0.110583	-0.645082	0.518874	0.977906	372.493	-0.0272211	0.0588385	-0.462641	0.643622	0.961825
VCP|ENSG00000165280	9	35056064	35073249	protein_coding	VCP	ENSG00000165280	9383.1	0.00502418	0.0302503	0.166087	0.868088	0.998532	4254.17	0.0176259	0.0390707	0.451129	0.651896	0.999326	13627.1	-0.0455861	0.0256403	-1.77791	0.0754187	0.491763	13627.1	-0.0350256	0.0267771	-1.30804	0.190859	0.664552	13627.1	0.00636675	0.0148572	0.428528	0.668266	0.944084	4981.31	-0.0245834	0.0318198	-0.772581	0.43977	0.999917	4981.31	0.0331669	0.0391516	0.847139	0.396918	0.972575	4981.31	0.0281928	0.0208513	1.35209	0.176347	0.768225
FANCG|ENSG00000221829	9	35073835	35080016	protein_coding	FANCG	ENSG00000221829	817.403	0.0142283	0.056512	0.251774	0.801215	0.998532	287.721	0.0721621	0.0990434	0.728591	0.466252	0.999326	1244.24	0.00418889	0.0548406	0.0763831	0.939114	0.990299	1244.24	-0.0186783	0.0571121	-0.327047	0.743632	0.946411	1244.24	-0.0112179	0.0270918	-0.41407	0.678823	0.946724	389.431	-0.00919128	0.0888122	-0.103491	0.917573	0.999917	389.431	-0.0919549	0.109194	-0.842126	0.399717	0.972575	389.431	-0.0329618	0.0581197	-0.567136	0.570622	0.94676
PIGO|ENSG00000165282	9	35088688	35096601	protein_coding	PIGO	ENSG00000165282	634.766	-0.0891753	0.0574878	-1.5512	0.120853	0.998532	267.245	-0.0817934	0.102246	-0.79997	0.423728	0.999326	991.302	-0.124553	0.0593961	-2.09699	0.0359945	0.369648	991.302	-0.0531504	0.0617288	-0.861031	0.389221	0.814141	991.302	0.0375464	0.0310087	1.21084	0.225958	0.744466	314.034	0.0571935	0.0944866	0.605308	0.544974	0.999917	314.034	0.0282277	0.115752	0.243864	0.807336	0.985992	314.034	-0.0217311	0.0618095	-0.351582	0.725151	0.969425
STOML2|ENSG00000165283	9	35099776	35103195	protein_coding	STOML2	ENSG00000165283	2703.89	0.0442677	0.0372824	1.18736	0.235085	0.998532	509.375	-0.0572097	0.080103	-0.714201	0.475103	0.999326	3648.21	0.0926296	0.0357984	2.58753	0.00966655	0.202506	3648.21	0.0341144	0.0374099	0.911908	0.361817	0.799368	3648.21	-0.0312054	0.0200008	-1.56021	0.11871	0.611306	569.745	0.161587	0.0632731	2.55381	0.0106552	0.573356	569.745	0.0357158	0.0783843	0.45565	0.648642	0.980692	569.745	-0.0796728	0.0437194	-1.82237	0.0683992	0.610375
FAM214B|ENSG00000005238	9	35104112	35116341	protein_coding	FAM214B	ENSG00000005238	131.358	-0.10294	0.115831	-0.888701	0.374164	0.998532	573.134	0.0507756	0.0762009	0.666338	0.505195	0.999326	198.106	0.0963107	0.144869	0.664814	0.506169	0.882979	198.106	-0.0379511	0.151306	-0.250824	0.80195	0.959794	198.106	-0.0682296	0.0696889	-0.979059	0.327551	0.815723	720.12	-0.0413763	0.0617573	-0.669983	0.502869	0.999917	720.12	0.0896245	0.0754697	1.18756	0.235008	0.934935	720.12	0.0618739	0.0402308	1.53797	0.124055	0.717184
UNC13B|ENSG00000198722	9	35161992	35405338	protein_coding	UNC13B	ENSG00000198722	1930.51	0.0442268	0.0399666	1.10659	0.26847	0.998532	2939.82	-0.0753053	0.0404073	-1.86366	0.0623699	0.873073	3037.43	-0.0473153	0.0388177	-1.21891	0.222878	0.711814	3037.43	-0.0704779	0.0405092	-1.7398	0.0818944	0.491318	3037.43	-0.010134	0.0211031	-0.480215	0.631074	0.933263	4163.62	-0.00951799	0.0408101	-0.233226	0.815586	0.999917	4163.62	0.0326324	0.0502369	0.64957	0.51597	0.977906	4163.62	0.0190967	0.0268779	0.710499	0.477395	0.925877
RUSC2|ENSG00000198853	9	35490127	35561898	protein_coding	RUSC2	ENSG00000198853	297.216	-0.0593279	0.0782826	-0.757868	0.44853	0.998532	5058.23	0.0419703	0.0342008	1.22717	0.219758	0.999326	460.698	-0.068627	0.0847116	-0.810126	0.417868	0.84311	460.698	0.0509874	0.088441	0.576513	0.564268	0.888809	460.698	0.0600236	0.041408	1.44956	0.14718	0.656483	6242.86	0.0303554	0.0305293	0.994304	0.320075	0.999917	6242.86	0.0424317	0.0376069	1.1283	0.259195	0.944206	6242.86	-1.22017e-05	0.0210243	-0.000580364	0.999537	0.999981
FAM166B|ENSG00000215187	9	35561831	35563899	protein_coding	FAM166B	ENSG00000215187	17.1158	-0.000245843	0.314361	-0.00078204	0.999376	0.999942	NA	NA	NA	NA	NA	NA	NA	NA	NA	NA	NA	NA	NA	NA	NA	NA	NA	NA	NA	NA	NA	NA	NA	NA	NA	NA	NA	NA	NA	NA	NA	NA	NA	NA	NA	NA	NA	NA	NA	NA	NA	NA
TESK1|ENSG00000107140	9	35605305	35610041	protein_coding	TESK1	ENSG00000107140	214.84	0.0343179	0.105877	0.324128	0.745841	0.998532	775.508	0.0175837	0.0603014	0.291597	0.770595	0.999326	259.167	0.17799	0.103359	1.72206	0.0850583	0.510169	259.167	0.184738	0.108635	1.70054	0.0890299	0.50737	259.167	-0.00345439	0.0537523	-0.0642649	0.948759	0.996666	833.206	-0.0105308	0.0530601	-0.198468	0.842679	0.999917	833.206	0.000961989	0.0649847	0.0148033	0.988189	0.999072	833.206	0.00651181	0.0345756	0.188335	0.850614	0.984917
CD72|ENSG00000137101	9	35609533	35646810	protein_coding	CD72	ENSG00000137101	74.3485	-0.000830891	0.151419	-0.00548734	0.995622	0.998902	NA	NA	NA	NA	NA	NA	110.527	0.113603	0.181178	0.627026	0.530642	0.89273	110.527	-0.0322197	0.191888	-0.167909	0.866655	0.974511	110.527	-0.0740432	0.0877171	-0.844113	0.398606	0.851185	NA	NA	NA	NA	NA	NA	NA	NA	NA	NA	NA	NA	NA	NA	NA	NA	NA	NA
SIT1|ENSG00000137078	9	35649295	35650950	protein_coding	SIT1	ENSG00000137078	23.8116	0.199792	0.279772	0.714124	0.47515	0.998532	NA	NA	NA	NA	NA	NA	39.1431	0.260967	0.336303	0.775986	0.437757	0.850897	39.1431	0.183679	0.353912	0.518997	0.603763	0.902138	39.1431	-0.0436504	0.162939	-0.267894	0.788781	0.972054	NA	NA	NA	NA	NA	NA	NA	NA	NA	NA	NA	NA	NA	NA	NA	NA	NA	NA
CCDC107|ENSG00000159884	9	35658290	35661511	protein_coding	CCDC107	ENSG00000159884	104.301	0.0412796	0.14064	0.293513	0.76913	0.998532	177.733	-0.0765233	0.121416	-0.630256	0.528527	0.999326	119.134	0.11407	0.164327	0.694168	0.487577	0.87325	119.134	0.293609	0.172671	1.7004	0.0890558	0.50737	119.134	0.083372	0.0816656	1.02089	0.307305	0.805281	178.881	-0.191674	0.132196	-1.44992	0.14708	0.994345	178.881	-0.144153	0.161615	-0.891954	0.372418	0.969817	178.881	0.0495312	0.0892914	0.554714	0.57909	0.949099
ARHGEF39|ENSG00000137135	9	35658875	35675866	protein_coding	ARHGEF39	ENSG00000137135	463.842	-0.00280095	0.0640877	-0.043705	0.96514	0.998532	NA	NA	NA	NA	NA	NA	692.51	-0.0312083	0.0663507	-0.470354	0.638102	0.926533	692.51	-0.115258	0.0697321	-1.65286	0.0983587	0.526802	692.51	-0.0394993	0.033832	-1.16751	0.243003	0.755874	NA	NA	NA	NA	NA	NA	NA	NA	NA	NA	NA	NA	NA	NA	NA	NA	NA	NA
TPM2|ENSG00000198467	9	35681992	35690121	protein_coding	TPM2	ENSG00000198467	999.791	-0.081893	0.056468	-1.45025	0.146988	0.998532	121.452	0.652542	0.188796	3.45634	0.000547565	0.0710233	1112.95	0.0401868	0.0618354	0.649899	0.515757	0.886605	1112.95	0.155104	0.064169	2.41712	0.0156437	0.234184	1112.95	0.0552684	0.0324686	1.70221	0.0887153	0.56284	61.4554	0.13557	0.191577	0.707653	0.479161	0.999917	61.4554	-0.167595	0.238623	-0.702342	0.482466	0.977906	61.4554	-0.148223	0.125291	-1.18302	0.2368	0.822527
TLN1|ENSG00000137076	9	35696948	35732395	protein_coding	TLN1	ENSG00000137076	4405.85	-0.00438817	0.0336459	-0.130422	0.896232	0.998532	855.967	0.211999	0.0691025	3.06789	0.00215577	0.15864	6350.92	-0.074628	0.0427304	-1.74648	0.0807268	0.501723	6350.92	-0.0713503	0.0446339	-1.59857	0.109917	0.546321	6350.92	0.0037297	0.0237355	0.157136	0.875137	0.988112	938.783	0.0214117	0.0696407	0.307459	0.758494	0.999917	938.783	0.0642246	0.0855392	0.75082	0.452761	0.97602	938.783	0.0141264	0.0460019	0.307082	0.758781	0.973147
CREB3|ENSG00000107175	9	35732335	35737004	protein_coding	CREB3	ENSG00000107175	305.654	-0.0190957	0.0865597	-0.220607	0.825399	0.998532	385.309	0.00564032	0.084205	0.0669832	0.946595	0.999326	455.712	0.000921034	0.0823133	0.0111894	0.991072	0.998723	455.712	-0.0188389	0.0854978	-0.220344	0.825604	0.963766	455.712	-0.0096371	0.0398257	-0.241982	0.808794	0.977671	519.684	0.0384414	0.077863	0.493705	0.621514	0.999917	519.684	-0.153344	0.0960602	-1.59634	0.110414	0.869817	519.684	-0.086349	0.0516633	-1.67138	0.0946465	0.672149
GBA2|ENSG00000070610	9	35736866	35749228	protein_coding	GBA2	ENSG00000070610	1806.42	0.0600731	0.0402049	1.49417	0.135131	0.998532	2147.18	-0.027736	0.0485829	-0.5709	0.568067	0.999326	2510.39	0.00321755	0.0386742	0.0831961	0.933696	0.989973	2510.39	0.0312982	0.0404025	0.774661	0.43854	0.83856	2510.39	0.01357	0.0196381	0.691005	0.489563	0.892529	2557.11	0.0241715	0.0386702	0.625069	0.531926	0.999917	2557.11	0.0222677	0.0475397	0.468402	0.639497	0.980085	2557.11	-0.00482433	0.0255709	-0.188665	0.850355	0.984917
RGP1|ENSG00000107185	9	35749287	35758575	protein_coding	RGP1	ENSG00000107185	1271.34	-0.00384869	0.0443441	-0.0867916	0.930837	0.998532	1647.28	-0.0152148	0.0481244	-0.316156	0.751884	0.999326	1908.36	-0.00624751	0.0464052	-0.13463	0.892905	0.9828	1908.36	0.000804232	0.0484018	0.0166157	0.986743	0.99835	1908.36	0.0035964	0.0232159	0.154911	0.876891	0.988585	2258.48	0.0187942	0.0368789	0.509618	0.610319	0.999917	2258.48	0.0295765	0.045406	0.651379	0.514802	0.977906	2258.48	0.00135388	0.0244325	0.0554131	0.955809	0.994638
AL133410.1|ENSG00000227388	9	35772163	35790432	lincRNA	AL133410.1	ENSG00000227388	28.0146	0.174566	0.248887	0.701386	0.483062	0.998532	NA	NA	NA	NA	NA	NA	50.1803	-0.277417	0.243956	-1.13716	0.255473	0.742451	50.1803	-0.391016	0.249749	-1.56564	0.117434	0.560167	50.1803	-0.0518063	0.121387	-0.426787	0.669535	0.944626	NA	NA	NA	NA	NA	NA	NA	NA	NA	NA	NA	NA	NA	NA	NA	NA	NA	NA
NPR2|ENSG00000159899	9	35792154	35809732	protein_coding	NPR2	ENSG00000159899	310.29	-0.065785	0.0822221	-0.800089	0.423659	0.998532	1026.08	0.015759	0.0569398	0.276767	0.781959	0.999326	421.264	-0.186947	0.0925494	-2.01998	0.0433859	0.397309	421.264	-0.0816781	0.0957988	-0.8526	0.393881	0.815761	421.264	0.0558917	0.0474874	1.17698	0.239203	0.752857	1294.02	-0.0595518	0.0521239	-1.14251	0.253244	0.999917	1294.02	0.040891	0.0639138	0.639783	0.522314	0.977906	1294.02	0.0518095	0.0340183	1.52299	0.127761	0.722145
SPAG8|ENSG00000137098	9	35808045	35812272	protein_coding	SPAG8	ENSG00000137098	NA	NA	NA	NA	NA	NA	22.8338	0.12523	0.342025	0.366144	0.714258	0.999326	NA	NA	NA	NA	NA	NA	NA	NA	NA	NA	NA	NA	NA	NA	NA	NA	NA	NA	29.873	-0.726123	0.307034	-2.36496	0.0180321	0.681714	29.873	-0.583215	0.367447	-1.58721	0.112466	0.874811	29.873	0.164061	0.218515	0.750801	0.452773	0.916422
HINT2|ENSG00000137133	9	35812960	35815354	protein_coding	HINT2	ENSG00000137133	198.819	-0.02725	0.116821	-0.233262	0.815558	0.998532	172.034	0.0203962	0.119167	0.171156	0.864101	0.999326	239.654	0.013628	0.117174	0.116306	0.90741	0.984949	239.654	0.0186658	0.122223	0.15272	0.878619	0.9775	239.654	0.00214661	0.056283	0.0381396	0.969576	0.997562	183.502	0.0659528	0.127662	0.51662	0.605421	0.999917	183.502	0.15897	0.157473	1.00951	0.312731	0.955628	183.502	0.0284261	0.0845722	0.336117	0.736783	0.970454
TMEM8B|ENSG00000137103	9	35814451	35865518	protein_coding	TMEM8B	ENSG00000137103	882.43	0.00888623	0.0492228	0.180531	0.856736	0.998532	2976.17	-0.0399159	0.0377759	-1.05665	0.290672	0.999326	1355.58	-0.18771	0.0578345	-3.24564	0.00117187	0.0651568	1355.58	-0.0601247	0.0602024	-0.998709	0.317936	0.772939	1355.58	0.0669055	0.0322701	2.0733	0.0381445	0.414101	3511.54	-0.0264625	0.0366636	-0.721766	0.470438	0.999917	3511.54	0.00595991	0.0450907	0.132176	0.894845	0.988437	3511.54	0.0178595	0.024064	0.742166	0.457987	0.917508
YBX1P10|ENSG00000213866	9	35971344	35972318	processed_pseudogene	YBX1P10	ENSG00000213866	117.429	-0.1566	0.138565	-1.13016	0.25841	0.998532	51.1824	-0.268456	0.22764	-1.1793	0.238278	0.999326	149.344	0.00271014	0.140697	0.0192623	0.984632	0.997786	149.344	0.157516	0.146994	1.07158	0.283908	0.74953	149.344	0.0749461	0.0681247	1.10013	0.271275	0.7787	62.1854	-0.37953	0.204497	-1.85592	0.0634647	0.908826	62.1854	0.0507331	0.247245	0.205194	0.837421	0.985992	62.1854	0.238586	0.134677	1.77154	0.0764709	0.631442
RECK|ENSG00000122707	9	36036433	36124451	protein_coding	RECK	ENSG00000122707	341.472	0.161681	0.0769172	2.10201	0.0355522	0.881499	295.361	-0.112069	0.100378	-1.11647	0.264219	0.999326	533.446	-0.0137628	0.07524	-0.182919	0.854862	0.978518	533.446	-0.119444	0.0783956	-1.5236	0.127607	0.576175	533.446	-0.0510049	0.0373414	-1.36591	0.171968	0.687971	386.862	0.0627638	0.0878984	0.714049	0.475197	0.999917	386.862	-0.0488414	0.10784	-0.452905	0.650617	0.980692	386.862	-0.0569907	0.0572002	-0.996338	0.319086	0.861919
GLIPR2|ENSG00000122694	9	36136536	36163913	protein_coding	GLIPR2	ENSG00000122694	99.235	-0.0139964	0.140031	-0.0999523	0.920382	0.998532	198.972	-0.00496268	0.117895	-0.0420942	0.966424	0.999326	159.589	-0.219855	0.165484	-1.32855	0.183996	0.672933	159.589	0.0828659	0.168617	0.491443	0.623113	0.907657	159.589	0.151486	0.0790821	1.91556	0.0554214	0.476471	214.036	-0.1781	0.110733	-1.60837	0.107753	0.96271	214.036	-0.324184	0.133869	-2.42166	0.0154499	0.608311	214.036	-0.0349095	0.0804392	-0.433985	0.664299	0.964746
CLTA|ENSG00000122705	9	36190856	36304781	protein_coding	CLTA	ENSG00000122705	1838.65	0.00766028	0.0395512	0.19368	0.846427	0.998532	1008.22	0.0083365	0.0600696	0.138781	0.889623	0.999326	1911.25	-0.0122642	0.0447005	-0.274363	0.783806	0.96108	1911.25	0.00602202	0.0466396	0.129118	0.897264	0.982009	1911.25	0.00922323	0.0223837	0.412052	0.680302	0.947106	1017.65	0.0974119	0.0571338	1.70498	0.0881987	0.947037	1017.65	0.0534323	0.0707624	0.755094	0.450192	0.97602	1017.65	-0.0347059	0.0390857	-0.887943	0.374571	0.883763
GNE|ENSG00000159921	9	36214441	36277056	protein_coding	GNE	ENSG00000159921	405.566	0.00791199	0.0711929	0.111135	0.91151	0.998532	967.516	-0.0435305	0.0572057	-0.760947	0.446689	0.999326	704.891	-0.0165981	0.0716557	-0.231637	0.81682	0.971081	704.891	0.0201869	0.0742657	0.27182	0.785761	0.95619	704.891	0.0183911	0.0348799	0.527269	0.598007	0.925992	1354.33	-0.0389163	0.0518796	-0.750127	0.453178	0.999917	1354.33	-0.0243301	0.0636928	-0.381992	0.702467	0.983515	1354.33	0.0124865	0.0342581	0.364483	0.715497	0.967984
RNF38|ENSG00000137075	9	36336396	36487548	protein_coding	RNF38	ENSG00000137075	1334.22	0.00592316	0.0437315	0.135444	0.892261	0.998532	1858.71	-0.0229184	0.0457588	-0.500854	0.616474	0.999326	2260.05	-0.0478306	0.0491142	-0.973863	0.330124	0.794949	2260.05	-0.0233321	0.051211	-0.455607	0.648672	0.915487	2260.05	0.0134263	0.0250237	0.536541	0.591585	0.923854	2603.97	0.0246643	0.0393183	0.627297	0.530465	0.999917	2603.97	0.027109	0.0484481	0.559547	0.575789	0.977906	2603.97	-0.00310568	0.0260628	-0.119162	0.905147	0.988215
MELK|ENSG00000165304	9	36572862	36677683	protein_coding	MELK	ENSG00000165304	1044.68	0.0281995	0.0460555	0.612295	0.540342	0.998532	NA	NA	NA	NA	NA	NA	1933.87	0.0458581	0.0477091	0.961204	0.33645	0.800323	1933.87	-0.0458541	0.0499548	-0.917911	0.358665	0.798632	1933.87	-0.0458583	0.0239356	-1.9159	0.0553777	0.476471	NA	NA	NA	NA	NA	NA	NA	NA	NA	NA	NA	NA	NA	NA	NA	NA	NA	NA
PAX5|ENSG00000196092	9	36833275	37034185	protein_coding	PAX5	ENSG00000196092	NA	NA	NA	NA	NA	NA	17.2061	0.390484	0.393395	0.9926	0.320905	0.999326	NA	NA	NA	NA	NA	NA	NA	NA	NA	NA	NA	NA	NA	NA	NA	NA	NA	NA	NA	NA	NA	NA	NA	NA	NA	NA	NA	NA	NA	NA	NA	NA	NA	NA	NA	NA
EBLN3P|ENSG00000281649	9	37079857	37090507	lincRNA	EBLN3P	ENSG00000281649	988.922	0.0287265	0.0504581	0.569315	0.569143	0.998532	884.981	-0.0338815	0.0602795	-0.562073	0.574066	0.999326	1840.86	-0.00241183	0.0468331	-0.0514984	0.958928	0.992916	1840.86	-0.038503	0.0489147	-0.787145	0.431197	0.834756	1840.86	-0.0174249	0.023567	-0.739374	0.45968	0.879826	1065.82	-0.00455076	0.054606	-0.0833382	0.933583	0.999917	1065.82	0.0620899	0.0671479	0.924673	0.355136	0.964988	1065.82	0.0287528	0.0358562	0.801891	0.422616	0.905653
ZCCHC7|ENSG00000147905	9	37120539	37358149	protein_coding	ZCCHC7	ENSG00000147905	914.501	0.0374736	0.0521083	0.719149	0.472049	0.998532	328.22	0.0663387	0.0985224	0.673336	0.500734	0.999326	1573.06	0.0382293	0.0526818	0.725664	0.468045	0.864486	1573.06	-0.0160898	0.0551383	-0.291809	0.770433	0.953529	1573.06	-0.0274484	0.0262974	-1.04377	0.296593	0.795396	449.36	0.105238	0.0794044	1.32534	0.185058	0.999917	449.36	-0.0914595	0.0980067	-0.933197	0.350718	0.964988	449.36	-0.0995144	0.0517787	-1.92192	0.0546161	0.554611
RF00019|ENSG00000200502	9	37160137	37160237	misc_RNA	RF00019	ENSG00000200502	23.2314	-0.0292624	0.280077	-0.10448	0.916789	0.998532	NA	NA	NA	NA	NA	NA	36.5623	0.153289	0.296323	0.517304	0.604944	0.916355	36.5623	-0.481712	0.316685	-1.52111	0.128232	0.576839	36.5623	-0.312897	0.146685	-2.13312	0.0329147	0.385007	NA	NA	NA	NA	NA	NA	NA	NA	NA	NA	NA	NA	NA	NA	NA	NA	NA	NA
GRHPR|ENSG00000137106	9	37422666	37436990	protein_coding	GRHPR	ENSG00000137106	1166.31	-0.0690366	0.0471447	-1.46435	0.143097	0.998532	579.123	0.023931	0.0691067	0.346291	0.729124	0.999326	1634.54	-0.00243612	0.0514285	-0.047369	0.962219	0.99426	1634.54	0.0393739	0.0535551	0.735202	0.462216	0.845492	1634.54	0.0204136	0.0256321	0.796407	0.425796	0.863335	732.611	0.0132832	0.07123	0.186483	0.852066	0.999917	732.611	0.0597299	0.087306	0.684144	0.493884	0.977906	732.611	0.01725	0.0467008	0.369374	0.711849	0.96761
ZBTB5|ENSG00000168795	9	37438114	37465399	protein_coding	ZBTB5	ENSG00000168795	772.102	0.0171868	0.0515385	0.333475	0.738775	0.998532	850.043	-0.0758265	0.0614823	-1.23331	0.217462	0.999326	1247.17	-0.0230499	0.0556249	-0.414381	0.678595	0.937184	1247.17	0.0265707	0.0580183	0.457971	0.646973	0.915078	1247.17	0.0247715	0.027456	0.902225	0.366938	0.837004	988.587	0.0415757	0.060092	0.691867	0.489021	0.999917	988.587	0.142749	0.0740781	1.92701	0.0539787	0.811339	988.587	0.035012	0.041718	0.839255	0.401326	0.894369
POLR1E|ENSG00000137054	9	37485935	37503697	protein_coding	POLR1E	ENSG00000137054	731.22	0.0155315	0.0637911	0.243474	0.807638	0.998532	319.611	-0.0109442	0.0944864	-0.115829	0.907788	0.999326	1117.2	-0.00765741	0.0626474	-0.12223	0.902717	0.984748	1117.2	0.0715372	0.0655047	1.09209	0.274793	0.742467	1117.2	0.0388019	0.0311231	1.24672	0.212499	0.730965	377.628	-0.12147	0.082008	-1.48119	0.138556	0.990204	377.628	-0.0986536	0.100517	-0.981458	0.326367	0.956963	377.628	0.0292982	0.055751	0.525519	0.599222	0.95509
AL513165.1|ENSG00000234160	9	37509150	37510299	antisense	AL513165.1	ENSG00000234160	111.313	0.266352	0.132879	2.00447	0.04502	0.932477	45.5351	-0.312458	0.255344	-1.22368	0.221074	0.999326	142.29	0.0372328	0.170183	0.218781	0.826821	0.97369	142.29	-0.1803	0.178662	-1.00916	0.312896	0.768854	142.29	-0.106889	0.0827013	-1.29247	0.196193	0.713176	48.5291	-0.136113	0.230241	-0.591175	0.554403	0.999917	48.5291	-0.261413	0.282302	-0.926004	0.354444	0.964988	48.5291	-0.0304254	0.152369	-0.199683	0.841729	0.984107
FBXO10|ENSG00000147912	9	37510892	37576349	protein_coding	FBXO10	ENSG00000147912	114.353	0.00970415	0.128231	0.0756772	0.939676	0.998532	363.637	-0.0415109	0.0933088	-0.444876	0.656409	0.999326	174.797	0.119904	0.152783	0.784803	0.432569	0.849567	174.797	0.177854	0.160445	1.10851	0.267643	0.737536	174.797	0.0223732	0.0755035	0.29632	0.766985	0.964376	468.412	-0.0366186	0.0849842	-0.430887	0.66655	0.999917	468.412	0.26638	0.104324	2.5534	0.0106678	0.55276	468.412	0.132988	0.0579458	2.29504	0.0217309	0.415734
TOMM5|ENSG00000175768	9	37582646	37592642	protein_coding	TOMM5	ENSG00000175768	81.3051	-0.0639765	0.142059	-0.45035	0.652458	0.998532	83.4835	-0.0556651	0.17842	-0.311989	0.755049	0.999326	175.907	-0.111012	0.138471	-0.801698	0.422728	0.844158	175.907	-0.147507	0.143403	-1.02862	0.303659	0.764183	175.907	-0.0140057	0.0679847	-0.206013	0.836781	0.981778	136.362	-0.088787	0.169923	-0.522514	0.601312	0.999917	136.362	-0.0523988	0.208653	-0.251129	0.801714	0.985992	136.362	0.0297199	0.111294	0.267039	0.789439	0.975818
FRMPD1|ENSG00000070601	9	37651000	37746904	protein_coding	FRMPD1	ENSG00000070601	NA	NA	NA	NA	NA	NA	510.333	0.129178	0.0833715	1.54943	0.121279	0.999326	NA	NA	NA	NA	NA	NA	NA	NA	NA	NA	NA	NA	NA	NA	NA	NA	NA	NA	540.996	-0.0971651	0.0836887	-1.16103	0.24563	0.999917	540.996	0.10213	0.102952	0.992012	0.321192	0.956038	540.996	0.0990727	0.0545288	1.81689	0.0692343	0.61158
TRMT10B|ENSG00000165275	9	37753803	37778972	protein_coding	TRMT10B	ENSG00000165275	126.84	-0.0466429	0.142192	-0.328028	0.742891	0.998532	91.5579	-0.0563778	0.17614	-0.320074	0.748912	0.999326	196.997	-0.0760746	0.128531	-0.591879	0.553931	0.901925	196.997	-0.220717	0.133012	-1.65938	0.0970387	0.525164	196.997	-0.0704715	0.0639978	-1.10115	0.270829	0.7787	114.896	-0.209973	0.174304	-1.20464	0.228342	0.999917	114.896	-0.316469	0.212021	-1.49263	0.135534	0.904848	114.896	-0.0126381	0.118835	-0.106349	0.915305	0.990121
EXOSC3|ENSG00000107371	9	37766978	37801437	protein_coding	EXOSC3	ENSG00000107371	275.494	-0.0427733	0.0818267	-0.52273	0.601162	0.998532	204.504	0.0141574	0.13287	0.106551	0.915145	0.999326	471.583	0.0586635	0.0910912	0.644008	0.51957	0.887721	471.583	0.102656	0.0952064	1.07824	0.280925	0.747544	471.583	0.0195929	0.045311	0.432411	0.665443	0.94305	284.836	0.0607972	0.109213	0.556683	0.577744	0.999917	284.836	-0.0656725	0.133182	-0.493105	0.621938	0.977906	284.836	-0.0625564	0.0708465	-0.882985	0.377244	0.885025
DCAF10|ENSG00000122741	9	37800502	37867666	protein_coding	DCAF10	ENSG00000122741	574.983	0.04312	0.063786	0.676011	0.499034	0.998532	731.795	0.0649327	0.0628917	1.03245	0.30186	0.999326	935.238	-0.0709287	0.0693083	-1.02338	0.306128	0.784642	935.238	-0.147278	0.072625	-2.02792	0.0425683	0.376123	935.238	-0.0352475	0.0364725	-0.966413	0.333838	0.818376	971.064	0.0436859	0.0591288	0.738825	0.460013	0.999917	971.064	0.092058	0.0727971	1.26458	0.206021	0.921962	971.064	0.0133617	0.0400319	0.333777	0.738548	0.971
SLC25A51|ENSG00000122696	9	37879400	37904353	protein_coding	SLC25A51	ENSG00000122696	138.669	0.00550469	0.114478	0.048085	0.961648	0.998532	341.984	-0.115086	0.0897645	-1.28209	0.19981	0.999326	234.709	0.129881	0.125217	1.03725	0.29962	0.779692	234.709	0.021569	0.130535	0.165235	0.868759	0.974552	234.709	-0.0568265	0.0608552	-0.933798	0.350408	0.826967	447.056	-0.0769322	0.0875231	-0.878993	0.379405	0.999917	447.056	0.0299345	0.107512	0.278429	0.780683	0.985992	447.056	0.0572415	0.0572108	1.00054	0.317051	0.861402
SHB|ENSG00000107338	9	37919134	38069211	protein_coding	SHB	ENSG00000107338	73.4263	0.271048	0.16371	1.65566	0.0977898	0.998532	59.4337	0.00482078	0.231843	0.0207933	0.983411	0.999326	64.4543	-0.170806	0.207478	-0.823247	0.410368	0.838564	64.4543	-0.164993	0.214195	-0.770295	0.441125	0.839703	64.4543	0.00655354	0.101536	0.0645437	0.948537	0.996494	35.4032	0.411545	0.256886	1.60205	0.109144	0.963031	35.4032	-0.0711886	0.309923	-0.229698	0.818327	0.985992	35.4032	-0.263606	0.166823	-1.58015	0.114072	0.707019
ALDH1B1|ENSG00000137124	9	38392664	38398661	protein_coding	ALDH1B1	ENSG00000137124	1306.09	0.0247676	0.0466911	0.530457	0.595795	0.998532	300.043	-0.0463616	0.102248	-0.453425	0.650243	0.999326	2098.98	-0.0571798	0.0424746	-1.34621	0.178234	0.665298	2098.98	0.0190854	0.0440706	0.433065	0.664968	0.921224	2098.98	0.0386109	0.0214056	1.80377	0.0712675	0.524065	352.131	-0.0576624	0.0967283	-0.596128	0.55109	0.999917	352.131	-0.00243013	0.119127	-0.0203995	0.983725	0.998799	352.131	0.0324293	0.063281	0.512465	0.608325	0.956622
IGFBPL1|ENSG00000137142	9	38408994	38424447	protein_coding	IGFBPL1	ENSG00000137142	297.699	0.0689178	0.0841331	0.819152	0.4127	0.998532	866.027	0.126226	0.0743405	1.69794	0.0895183	0.971256	304.166	0.12325	0.111479	1.1056	0.268902	0.75264	304.166	-0.0736707	0.115991	-0.635144	0.525335	0.872669	304.166	-0.0991252	0.0539652	-1.83683	0.0662345	0.512953	1155.38	-0.0233581	0.071007	-0.328955	0.74219	0.999917	1155.38	0.186966	0.0873235	2.14107	0.0322683	0.723603	1155.38	0.091725	0.0480194	1.91017	0.0561119	0.562617
AL390726.6|ENSG00000283162	9	38433696	38543880	transcribed_unprocessed_pseudogene	AL390726.6	ENSG00000283162	NA	NA	NA	NA	NA	NA	132.743	0.00910061	0.144331	0.0630539	0.949724	0.999326	NA	NA	NA	NA	NA	NA	NA	NA	NA	NA	NA	NA	NA	NA	NA	NA	NA	NA	200.402	-0.170629	0.113438	-1.50416	0.132539	0.98862	200.402	-0.0390801	0.137001	-0.285254	0.77545	0.985992	200.402	0.0806379	0.0745974	1.08097	0.279708	0.841517
TCEA1P3|ENSG00000215165	9	38478471	38479350	processed_pseudogene	TCEA1P3	ENSG00000215165	NA	NA	NA	NA	NA	NA	NA	NA	NA	NA	NA	NA	NA	NA	NA	NA	NA	NA	NA	NA	NA	NA	NA	NA	NA	NA	NA	NA	NA	NA	23.6606	-0.256173	0.33136	-0.773097	0.439465	0.999917	23.6606	0.667907	0.389235	1.71595	0.086171	0.859219	23.6606	0.435022	0.21485	2.02477	0.0428911	0.512882
FAM95C|ENSG00000283486	9	38540569	38577207	protein_coding	FAM95C	ENSG00000283486	23.877	0.462484	0.294141	1.57232	0.115876	0.998532	NA	NA	NA	NA	NA	NA	39.714	-0.481392	0.282571	-1.70361	0.0884535	0.520383	39.714	0.0406277	0.286332	0.14189	0.887167	0.98016	39.714	0.26828	0.136738	1.962	0.0497621	0.457317	NA	NA	NA	NA	NA	NA	NA	NA	NA	NA	NA	NA	NA	NA	NA	NA	NA	NA
SNX18P3|ENSG00000225345	9	38566260	38568211	transcribed_unprocessed_pseudogene	SNX18P3	ENSG00000225345	35.5568	-0.411151	0.229462	-1.7918	0.0731648	0.979728	NA	NA	NA	NA	NA	NA	69.8032	-0.495784	0.212809	-2.32971	0.0198213	0.291489	69.8032	-0.106124	0.215287	-0.492942	0.622054	0.907019	69.8032	0.196022	0.106589	1.83905	0.0659076	0.512307	NA	NA	NA	NA	NA	NA	NA	NA	NA	NA	NA	NA	NA	NA	NA	NA	NA	NA
ANKRD18A|ENSG00000180071	9	38571358	38620660	protein_coding	ANKRD18A	ENSG00000180071	91.1138	-0.0179995	0.139736	-0.128811	0.897507	0.998532	19.8817	-0.00245826	0.355749	-0.0069101	0.994487	0.999326	181.677	-0.0969714	0.132592	-0.731353	0.464564	0.863192	181.677	0.0980782	0.137185	0.714932	0.474651	0.850509	181.677	0.097572	0.0638961	1.52704	0.126751	0.624513	33.8547	-0.26117	0.313851	-0.832149	0.405325	0.999917	33.8547	-0.104629	0.378947	-0.276106	0.782467	0.985992	33.8547	0.102392	0.203969	0.501995	0.615671	0.957414
FAM201A|ENSG00000204860	9	38620474	38624990	antisense	FAM201A	ENSG00000204860	71.72	-0.0596837	0.155138	-0.384713	0.70045	0.998532	NA	NA	NA	NA	NA	NA	91.2798	-0.0738995	0.186732	-0.395753	0.692288	0.940888	91.2798	0.0548366	0.195603	0.280347	0.779211	0.955231	91.2798	0.0646327	0.0900469	0.717767	0.472901	0.886176	NA	NA	NA	NA	NA	NA	NA	NA	NA	NA	NA	NA	NA	NA	NA	NA	NA	NA
AL845311.1|ENSG00000228467	9	38804007	38851916	lincRNA	AL845311.1	ENSG00000228467	NA	NA	NA	NA	NA	NA	16.2073	0.0894746	0.494059	0.181101	0.856288	0.999326	NA	NA	NA	NA	NA	NA	NA	NA	NA	NA	NA	NA	NA	NA	NA	NA	NA	NA	NA	NA	NA	NA	NA	NA	NA	NA	NA	NA	NA	NA	NA	NA	NA	NA	NA	NA
CNTNAP3|ENSG00000106714	9	39072767	39288315	protein_coding	CNTNAP3	ENSG00000106714	63.8718	0.4956	0.172902	2.86636	0.00415216	0.530888	56.9092	0.195098	0.234463	0.832105	0.405349	0.999326	106.501	0.11421	0.181472	0.62935	0.52912	0.892264	106.501	0.18527	0.189316	0.978629	0.327763	0.777055	106.501	0.0297885	0.0888761	0.335169	0.737498	0.959142	75.2494	0.327536	0.180942	1.81016	0.0702703	0.923328	75.2494	-0.141965	0.221766	-0.640157	0.52207	0.977906	75.2494	-0.24949	0.11767	-2.12025	0.0339847	0.475651
ZNF658B|ENSG00000198416	9	39443815	39508885	transcribed_unprocessed_pseudogene	ZNF658B	ENSG00000198416	NA	NA	NA	NA	NA	NA	24.5914	0.00855535	0.321373	0.0266212	0.978762	0.999326	NA	NA	NA	NA	NA	NA	NA	NA	NA	NA	NA	NA	NA	NA	NA	NA	NA	NA	36.7097	-0.00172358	0.260557	-0.00661498	0.994722	0.999917	36.7097	-0.331351	0.323256	-1.02504	0.305343	0.953199	36.7097	-0.136351	0.171868	-0.793344	0.427578	0.907297
GLIDR|ENSG00000278175	9	39748514	39810097	lincRNA	GLIDR	ENSG00000278175	43.2156	-0.0442864	0.220876	-0.200503	0.841087	0.998532	73.6806	-0.223027	0.186367	-1.19671	0.23142	0.999326	67.8785	0.023723	0.269887	0.0878999	0.929956	0.989618	67.8785	0.142571	0.275832	0.516876	0.605242	0.902138	67.8785	0.059055	0.128757	0.458656	0.646481	0.937662	90.7257	0.191007	0.162998	1.17183	0.241263	0.999917	90.7257	0.356677	0.202101	1.76484	0.0775906	0.849733	90.7257	0.0349743	0.11297	0.309588	0.756874	0.973062
FRG1HP|ENSG00000276291	9	40992249	41218410	transcribed_unprocessed_pseudogene	FRG1HP	ENSG00000276291	112.957	-0.10981	0.124242	-0.883844	0.37678	0.998532	181.493	-0.19409	0.125418	-1.54755	0.12173	0.999326	192.631	-0.0751553	0.123347	-0.6093	0.542325	0.897858	192.631	0.0210042	0.126351	0.166237	0.86797	0.974552	192.631	0.0484163	0.0584374	0.828516	0.407379	0.854725	232.448	-0.126783	0.11642	-1.08902	0.276146	0.999917	232.448	0.138918	0.141964	0.978544	0.327805	0.957035	232.448	0.131884	0.0755647	1.74531	0.0809301	0.644526
AL353763.2|ENSG00000280077	9	41012231	41014133	TEC	AL353763.2	ENSG00000280077	28.2178	0.235007	0.260826	0.901014	0.367581	0.998532	42.7062	-0.0837909	0.252443	-0.33192	0.73995	0.999326	49.9118	0.155611	0.236788	0.657176	0.511068	0.884393	49.9118	0.0624422	0.251753	0.248029	0.804112	0.959794	49.9118	-0.0515952	0.115707	-0.445913	0.65566	0.939897	57.2402	-0.283303	0.202884	-1.39638	0.1626	0.999917	57.2402	0.0862002	0.242365	0.355663	0.722093	0.985992	57.2402	0.198463	0.132302	1.50007	0.133595	0.724369
AL353763.1|ENSG00000279456	9	41061290	41062917	TEC	AL353763.1	ENSG00000279456	NA	NA	NA	NA	NA	NA	53.5425	-0.0387633	0.229265	-0.169076	0.865737	0.999326	33.1901	-0.333495	0.306278	-1.08887	0.276213	0.758543	33.1901	-0.361637	0.31646	-1.14276	0.253139	0.724103	33.1901	-0.00856761	0.149995	-0.0571193	0.95445	0.996768	63.9886	0.117775	0.229939	0.512202	0.60851	0.999917	63.9886	-0.181344	0.284608	-0.637171	0.524013	0.977906	63.9886	-0.145055	0.149704	-0.968949	0.332571	0.866908
CBWD6|ENSG00000215126	9	41131306	41199261	protein_coding	CBWD6	ENSG00000215126	72.9006	-0.0864995	0.160097	-0.540295	0.588994	0.998532	102.224	-0.0888771	0.157265	-0.565143	0.571977	0.999326	172.537	0.0596322	0.143986	0.414153	0.678762	0.937184	172.537	0.0500007	0.15046	0.33232	0.739648	0.945725	172.537	-0.00619336	0.0691334	-0.0895857	0.928616	0.993759	136.219	0.0834036	0.139356	0.598492	0.549512	0.999917	136.219	-0.319162	0.168592	-1.8931	0.0583445	0.817871	136.219	-0.183482	0.0907747	-2.02129	0.0432493	0.51481
AL845472.2|ENSG00000279561	9	41269916	41273997	TEC	AL845472.2	ENSG00000279561	NA	NA	NA	NA	NA	NA	232.977	0.157275	0.110955	1.41747	0.156347	0.999326	NA	NA	NA	NA	NA	NA	NA	NA	NA	NA	NA	NA	NA	NA	NA	NA	NA	NA	241.89	-0.0354547	0.108316	-0.327328	0.74342	0.999917	241.89	-0.062897	0.129933	-0.484071	0.628336	0.978357	241.89	-0.0068166	0.0698801	-0.097547	0.922292	0.990121
AL354718.1|ENSG00000275160	9	41479960	41480548	processed_pseudogene	AL354718.1	ENSG00000275160	NA	NA	NA	NA	NA	NA	20.5149	0.452746	0.404369	1.11963	0.26287	0.999326	NA	NA	NA	NA	NA	NA	NA	NA	NA	NA	NA	NA	NA	NA	NA	NA	NA	NA	26.549	-0.268556	0.322545	-0.832615	0.405062	0.999917	26.549	-0.189154	0.3819	-0.495298	0.62039	0.977906	26.549	0.0655356	0.207325	0.316101	0.751926	0.972545
CNTNAP3B|ENSG00000154529	9	41890314	42129510	protein_coding	CNTNAP3B	ENSG00000154529	NA	NA	NA	NA	NA	NA	20.7131	-0.127481	0.372229	-0.342481	0.731989	0.999326	NA	NA	NA	NA	NA	NA	NA	NA	NA	NA	NA	NA	NA	NA	NA	NA	NA	NA	34.6256	0.107712	0.277737	0.387821	0.698149	0.999917	34.6256	-0.419603	0.33457	-1.25416	0.209785	0.925686	34.6256	-0.242823	0.179895	-1.3498	0.177079	0.768225
BX088651.4|ENSG00000237357	9	42566679	42569353	lincRNA	BX088651.4	ENSG00000237357	18.4773	0.678151	0.328756	2.06278	0.0391339	0.902927	NA	NA	NA	NA	NA	NA	NA	NA	NA	NA	NA	NA	NA	NA	NA	NA	NA	NA	NA	NA	NA	NA	NA	NA	NA	NA	NA	NA	NA	NA	NA	NA	NA	NA	NA	NA	NA	NA	NA	NA	NA	NA
CR769775.1|ENSG00000231527	9	61972240	61976380	processed_transcript	CR769775.1	ENSG00000231527	NA	NA	NA	NA	NA	NA	27.5929	0.47131	0.335592	1.40441	0.160196	0.999326	NA	NA	NA	NA	NA	NA	NA	NA	NA	NA	NA	NA	NA	NA	NA	NA	NA	NA	31.4258	0.0777348	0.319737	0.243121	0.807912	0.999917	31.4258	0.131045	0.386605	0.338964	0.734637	0.985992	31.4258	0.011012	0.206115	0.0534266	0.957392	0.994951
CR769775.4|ENSG00000284471	9	61982796	61986934	TEC	CR769775.4	ENSG00000284471	28.3857	-0.203924	0.259699	-0.785232	0.432318	0.998532	78.6594	0.119541	0.185266	0.645241	0.518771	0.999326	40.614	-0.0104484	0.271439	-0.0384926	0.969295	0.995327	40.614	-0.261952	0.283701	-0.923338	0.355831	0.796733	40.614	-0.118593	0.132242	-0.896793	0.369829	0.837657	85.9641	-0.076111	0.17621	-0.431933	0.66579	0.999917	85.9641	-0.220161	0.215938	-1.01956	0.307939	0.954829	85.9641	-0.0499142	0.116115	-0.429867	0.667292	0.964746
FGF7P6|ENSG00000227449	9	62376161	62435199	transcribed_unprocessed_pseudogene	FGF7P6	ENSG00000227449	NA	NA	NA	NA	NA	NA	19.1361	0.0338655	0.368545	0.0918896	0.926786	0.999326	NA	NA	NA	NA	NA	NA	NA	NA	NA	NA	NA	NA	NA	NA	NA	NA	NA	NA	NA	NA	NA	NA	NA	NA	NA	NA	NA	NA	NA	NA	NA	NA	NA	NA	NA	NA
BX005266.2|ENSG00000226007	9	62532337	62534724	lincRNA	BX005266.2	ENSG00000226007	21.4383	-0.234168	0.293268	-0.798477	0.424594	0.998532	NA	NA	NA	NA	NA	NA	30.7233	0.142823	0.332335	0.429754	0.667374	0.934576	30.7233	0.607252	0.342398	1.77353	0.076141	0.478618	30.7233	0.218303	0.157681	1.38446	0.166218	0.683701	NA	NA	NA	NA	NA	NA	NA	NA	NA	NA	NA	NA	NA	NA	NA	NA	NA	NA
LINC01410|ENSG00000238113	9	62801461	62813486	lincRNA	LINC01410	ENSG00000238113	NA	NA	NA	NA	NA	NA	16.6008	-0.0569651	0.398943	-0.14279	0.886456	0.999326	NA	NA	NA	NA	NA	NA	NA	NA	NA	NA	NA	NA	NA	NA	NA	NA	NA	NA	NA	NA	NA	NA	NA	NA	NA	NA	NA	NA	NA	NA	NA	NA	NA	NA	NA	NA
AL512625.2|ENSG00000229422	9	62837139	62838302	lincRNA	AL512625.2	ENSG00000229422	NA	NA	NA	NA	NA	NA	88.3205	0.0141352	0.166834	0.0847264	0.932479	0.999326	NA	NA	NA	NA	NA	NA	NA	NA	NA	NA	NA	NA	NA	NA	NA	NA	NA	NA	58.0482	0.0188709	0.246945	0.0764173	0.939087	0.999917	58.0482	-0.34699	0.30522	-1.13685	0.2556	0.943289	58.0482	-0.155656	0.162299	-0.959069	0.337524	0.868115
AL512625.3|ENSG00000234665	9	62856999	62898087	lincRNA	AL512625.3	ENSG00000234665	32.0364	-0.185782	0.244043	-0.761269	0.446496	0.998532	75.9804	0.103686	0.209712	0.494422	0.621009	0.999326	34.7179	-0.578385	0.302349	-1.91297	0.055752	0.439827	34.7179	-0.257568	0.295911	-0.870426	0.384068	0.810716	34.7179	0.154575	0.14395	1.07381	0.282907	0.786496	94.1806	-0.345098	0.184621	-1.86922	0.0615916	0.907184	94.1806	0.0141528	0.223873	0.0632178	0.949593	0.996039	94.1806	0.205451	0.122038	1.6835	0.0922778	0.670713
ADGRF5P1|ENSG00000227582	9	62860873	62864957	transcribed_processed_pseudogene	ADGRF5P1	ENSG00000227582	NA	NA	NA	NA	NA	NA	40.6358	0.32332	0.25041	1.29116	0.196647	0.999326	NA	NA	NA	NA	NA	NA	NA	NA	NA	NA	NA	NA	NA	NA	NA	NA	NA	NA	58.5347	-0.0711196	0.197477	-0.360141	0.718742	0.999917	58.5347	0.0611566	0.24161	0.253121	0.800174	0.985992	58.5347	0.0664353	0.12848	0.517088	0.605095	0.956592
AL512625.1|ENSG00000170161	9	62897449	62900104	lincRNA	AL512625.1	ENSG00000170161	60.3102	0.144137	0.171609	0.839911	0.400958	0.998532	110.656	-0.105709	0.16421	-0.643743	0.519742	0.999326	93.2073	-0.130298	0.201094	-0.647944	0.517021	0.886996	93.2073	-0.177215	0.207363	-0.854612	0.392766	0.815264	93.2073	-0.0222793	0.0976844	-0.228074	0.819589	0.979081	147.662	-0.0032961	0.135524	-0.0243211	0.980596	0.999917	147.662	0.297228	0.165096	1.80034	0.0718076	0.839722	147.662	0.127411	0.0898557	1.41795	0.156204	0.747143
BMS1P9|ENSG00000198312	9	63055641	63059217	unprocessed_pseudogene	BMS1P9	ENSG00000198312	NA	NA	NA	NA	NA	NA	25.8878	0.175965	0.321551	0.547238	0.584215	0.999326	NA	NA	NA	NA	NA	NA	NA	NA	NA	NA	NA	NA	NA	NA	NA	NA	NA	NA	29.3713	-0.0286811	0.367987	-0.0779406	0.937875	0.999917	29.3713	0.239266	0.445694	0.536838	0.59138	0.977906	29.3713	0.122952	0.237883	0.516856	0.605256	0.956592
AQP7P1|ENSG00000186466	9	63317067	63333091	unprocessed_pseudogene	AQP7P1	ENSG00000186466	NA	NA	NA	NA	NA	NA	37.5572	0.0189685	0.263001	0.0721235	0.942504	0.999326	NA	NA	NA	NA	NA	NA	NA	NA	NA	NA	NA	NA	NA	NA	NA	NA	NA	NA	47.5147	-0.11157	0.258554	-0.431516	0.666093	0.999917	47.5147	-0.023162	0.319485	-0.072498	0.942206	0.995579	47.5147	0.0556539	0.168816	0.329672	0.741648	0.971
BMS1P10|ENSG00000237238	9	63372803	63380011	unprocessed_pseudogene	BMS1P10	ENSG00000237238	21.6409	-0.171494	0.284056	-0.603732	0.546022	0.998532	115.988	-0.0638325	0.151335	-0.421797	0.673173	0.999326	33.9007	0.0968446	0.341208	0.283828	0.776542	0.960489	33.9007	-0.220302	0.352648	-0.624708	0.532163	0.875006	33.9007	-0.156291	0.161738	-0.966322	0.333883	0.818376	156.365	0.111673	0.128058	0.872046	0.383183	0.999917	156.365	0.121243	0.156388	0.775273	0.438179	0.97602	156.365	-0.0135304	0.0846288	-0.15988	0.872976	0.987573
MIR4477B|ENSG00000266017	9	63819574	63819654	miRNA	MIR4477B	ENSG00000266017	NA	NA	NA	NA	NA	NA	15.6721	-0.302782	0.441322	-0.686079	0.492664	0.999326	NA	NA	NA	NA	NA	NA	NA	NA	NA	NA	NA	NA	NA	NA	NA	NA	NA	NA	NA	NA	NA	NA	NA	NA	NA	NA	NA	NA	NA	NA	NA	NA	NA	NA	NA	NA
AL359955.1|ENSG00000197550	9	64817870	64836341	unprocessed_pseudogene	AL359955.1	ENSG00000197550	NA	NA	NA	NA	NA	NA	94.8419	0.307071	0.176708	1.73773	0.082259	0.952036	NA	NA	NA	NA	NA	NA	NA	NA	NA	NA	NA	NA	NA	NA	NA	NA	NA	NA	119.639	-0.465404	0.179432	-2.59376	0.00949321	0.552454	119.639	-0.416375	0.21796	-1.91033	0.056091	0.817871	119.639	0.0845568	0.135695	0.623138	0.533194	0.940911
CBWD5|ENSG00000147996	9	65668805	65734041	protein_coding	CBWD5	ENSG00000147996	131.025	-0.0577501	0.129069	-0.447436	0.65456	0.998532	137.552	0.142199	0.141701	1.00352	0.315612	0.999326	248.795	-0.0399211	0.117674	-0.339251	0.734421	0.952538	248.795	-0.232859	0.122943	-1.89404	0.0582201	0.428146	248.795	-0.0926519	0.0592378	-1.56407	0.117802	0.609263	168.807	0.0759423	0.145218	0.522953	0.601007	0.999917	168.807	0.0916073	0.178132	0.514268	0.607065	0.977906	168.807	-0.00542502	0.0953659	-0.0568864	0.954636	0.994638
ZNF658|ENSG00000274349	9	66856426	66932141	protein_coding	ZNF658	ENSG00000274349	61.6215	0.0315484	0.171897	0.183531	0.854382	0.998532	128.759	-0.000853561	0.14813	-0.00576224	0.995402	0.999326	125.467	0.150329	0.168165	0.893936	0.371356	0.819464	125.467	-0.0906235	0.175141	-0.517432	0.604855	0.902138	125.467	-0.121069	0.0798896	-1.51545	0.129659	0.629282	172.481	-0.168153	0.121823	-1.38031	0.167492	0.999917	172.481	0.136794	0.148858	0.918961	0.358116	0.964988	172.481	0.154982	0.0793415	1.95335	0.0507779	0.539678
CNTNAP3P2|ENSG00000276386	9	67059560	67293468	unprocessed_pseudogene	CNTNAP3P2	ENSG00000276386	NA	NA	NA	NA	NA	NA	18.5232	0.368929	0.371633	0.992723	0.320845	0.999326	NA	NA	NA	NA	NA	NA	NA	NA	NA	NA	NA	NA	NA	NA	NA	NA	NA	NA	24.3072	-0.111508	0.340995	-0.327009	0.743661	0.999917	24.3072	0.618206	0.420718	1.46941	0.141723	0.908985	24.3072	0.326169	0.225763	1.44474	0.148531	0.74018
FAM27E3|ENSG00000274026	9	67717411	67719178	transcribed_processed_pseudogene	FAM27E3	ENSG00000274026	28.249	-0.0132604	0.294579	-0.0450149	0.964095	0.998532	75.7994	-0.17013	0.184095	-0.924143	0.355412	0.999326	36.457	-0.0190677	0.286956	-0.0664481	0.947021	0.99133	36.457	0.0220182	0.300606	0.0732459	0.94161	0.989636	36.457	0.0205107	0.137827	0.148815	0.8817	0.989536	94.7089	-0.0265115	0.189838	-0.139653	0.888934	0.999917	94.7089	0.213535	0.231136	0.923852	0.355563	0.964988	94.7089	0.107283	0.123777	0.866742	0.386084	0.889347
AL627230.2|ENSG00000274911	9	67725890	67726544	unprocessed_pseudogene	AL627230.2	ENSG00000274911	NA	NA	NA	NA	NA	NA	21.7062	0.162762	0.367333	0.443093	0.657699	0.999326	NA	NA	NA	NA	NA	NA	NA	NA	NA	NA	NA	NA	NA	NA	NA	NA	NA	NA	NA	NA	NA	NA	NA	NA	NA	NA	NA	NA	NA	NA	NA	NA	NA	NA	NA	NA
CBWD3|ENSG00000196873	9	68232003	68300015	protein_coding	CBWD3	ENSG00000196873	49.4359	0.0298476	0.20572	0.145088	0.884641	0.998532	67.7728	0.13968	0.215753	0.647406	0.517369	0.999326	120.119	-0.0813327	0.178893	-0.454643	0.649366	0.928635	120.119	-0.121852	0.186953	-0.651779	0.514544	0.867632	120.119	-0.0191376	0.0871323	-0.219638	0.826153	0.979917	86.1678	-0.2511	0.182433	-1.3764	0.168699	0.999917	86.1678	-0.165579	0.222983	-0.742564	0.457746	0.97602	86.1678	0.072362	0.123101	0.587826	0.556649	0.943723
PIP5K1B|ENSG00000107242	9	68705414	69009176	protein_coding	PIP5K1B	ENSG00000107242	105.948	0.0806998	0.136198	0.592519	0.553503	0.998532	NA	NA	NA	NA	NA	NA	167.14	0.17887	0.162414	1.10132	0.270757	0.753425	167.14	0.138563	0.170403	0.813147	0.416134	0.827888	167.14	-0.023104	0.0802854	-0.287774	0.77352	0.966843	NA	NA	NA	NA	NA	NA	NA	NA	NA	NA	NA	NA	NA	NA	NA	NA	NA	NA
FAM122A|ENSG00000187866	9	68780034	68784608	protein_coding	FAM122A	ENSG00000187866	145.606	0.0905826	0.113732	0.796457	0.425766	0.998532	205.363	-0.0570627	0.123797	-0.460936	0.644844	0.999326	228.272	0.067768	0.120045	0.564523	0.572398	0.904648	228.272	-0.024541	0.126193	-0.194472	0.845806	0.969633	228.272	-0.0468543	0.058577	-0.799876	0.423783	0.862782	243.23	0.0386329	0.112157	0.344453	0.730506	0.999917	243.23	0.102849	0.13816	0.744421	0.456622	0.97602	243.23	0.0206027	0.0738789	0.278872	0.780343	0.975779
FXN|ENSG00000165060	9	69035259	69120427	protein_coding	FXN	ENSG00000165060	291.876	-0.0653016	0.0892856	-0.73138	0.464547	0.998532	196.683	-0.0742519	0.12092	-0.614057	0.539178	0.999326	487.691	-0.175039	0.0831753	-2.10446	0.0353385	0.366985	487.691	-0.138327	0.0858693	-1.61091	0.1072	0.541517	487.691	0.022168	0.044194	0.501608	0.615943	0.929154	285.118	-0.112835	0.0975278	-1.15695	0.247291	0.999917	285.118	-0.118918	0.119836	-0.992334	0.321035	0.956038	285.118	0.0158687	0.065886	0.240851	0.80967	0.978615
AL358113.1|ENSG00000285130	9	69035750	69255187	protein_coding	AL358113.1	ENSG00000285130	171.488	-0.0956972	0.122105	-0.783728	0.4332	0.998532	NA	NA	NA	NA	NA	NA	220.534	-0.0307987	0.13574	-0.226895	0.820506	0.971685	220.534	-0.110834	0.14208	-0.780078	0.435345	0.837511	220.534	-0.0383208	0.0659544	-0.58102	0.561227	0.915655	NA	NA	NA	NA	NA	NA	NA	NA	NA	NA	NA	NA	NA	NA	NA	NA	NA	NA
TJP2|ENSG00000119139	9	69121264	69255208	protein_coding	TJP2	ENSG00000119139	161.189	0.0214634	0.107258	0.20011	0.841395	0.998532	NA	NA	NA	NA	NA	NA	132.458	-0.0765552	0.172082	-0.444875	0.65641	0.930638	132.458	-0.0411918	0.180172	-0.228625	0.819161	0.962213	132.458	0.0193889	0.0833617	0.232588	0.816081	0.978961	NA	NA	NA	NA	NA	NA	NA	NA	NA	NA	NA	NA	NA	NA	NA	NA	NA	NA
FAM189A2|ENSG00000135063	9	69324567	69392558	protein_coding	FAM189A2	ENSG00000135063	602.003	-0.201142	0.08012	-2.51051	0.0120556	0.756351	94.1378	-0.0285325	0.187443	-0.152219	0.879014	0.999326	1086.85	-0.0346114	0.0622889	-0.55566	0.578444	0.907083	1086.85	0.0274892	0.064702	0.424858	0.67094	0.92332	1086.85	0.0311289	0.0306437	1.01584	0.309708	0.807882	143.806	-0.298991	0.134983	-2.21503	0.0267579	0.783527	143.806	-0.0206284	0.165203	-0.124867	0.900629	0.988437	143.806	0.164974	0.0908574	1.81575	0.0694085	0.611905
APBA1|ENSG00000107282	9	69427530	69672306	protein_coding	APBA1	ENSG00000107282	15.1618	-0.523675	0.35026	-1.4951	0.134887	0.998532	4501.5	0.0321877	0.0418985	0.76823	0.442351	0.999326	24.1939	-0.285556	0.32804	-0.870492	0.384032	0.826717	24.1939	-0.421454	0.343876	-1.2256	0.22035	0.69782	24.1939	-0.0551214	0.166177	-0.331703	0.740113	0.959485	4687.13	-0.0375943	0.0350311	-1.07317	0.283194	0.999917	4687.13	-0.00512912	0.0431732	-0.118803	0.905431	0.988613	4687.13	0.0197432	0.0232751	0.848255	0.396296	0.892234
PTAR1|ENSG00000188647	9	69709522	69759959	protein_coding	PTAR1	ENSG00000188647	2203.83	0.081565	0.0424176	1.9229	0.0544921	0.952726	856.495	0.00937088	0.0612702	0.152944	0.878443	0.999326	4519.84	0.00803462	0.0373174	0.215305	0.829529	0.97369	4519.84	-0.0465946	0.0389393	-1.1966	0.231464	0.708062	4519.84	-0.0267924	0.0192878	-1.38909	0.164807	0.682118	1179.11	0.138031	0.0642315	2.14896	0.0316379	0.816887	1179.11	0.0252062	0.0792477	0.318069	0.750433	0.985992	1179.11	-0.0703896	0.0438631	-1.60476	0.108548	0.700633
C9orf135|ENSG00000204711	9	69820793	69906232	protein_coding	C9orf135	ENSG00000204711	125.792	0.0768677	0.120534	0.637728	0.523651	0.998532	NA	NA	NA	NA	NA	NA	163.725	0.250579	0.139973	1.79019	0.0734231	0.486385	163.725	0.128379	0.145994	0.879344	0.379215	0.807423	163.725	-0.0656834	0.0694599	-0.945631	0.344337	0.825026	NA	NA	NA	NA	NA	NA	NA	NA	NA	NA	NA	NA	NA	NA	NA	NA	NA	NA
MAMDC2-AS1|ENSG00000204706	9	70033921	70175888	antisense	MAMDC2-AS1	ENSG00000204706	NA	NA	NA	NA	NA	NA	64.7111	0.037703	0.209736	0.179764	0.857338	0.999326	NA	NA	NA	NA	NA	NA	NA	NA	NA	NA	NA	NA	NA	NA	NA	NA	NA	NA	101.064	0.196726	0.167162	1.17686	0.239251	0.999917	101.064	-0.297077	0.20497	-1.44937	0.147234	0.912047	101.064	-0.239313	0.108415	-2.20737	0.0272881	0.44722
MAMDC2|ENSG00000165072	9	70043581	70226970	protein_coding	MAMDC2	ENSG00000165072	309.242	0.037489	0.0841885	0.445299	0.656104	0.998532	28.7455	1.46288	0.392738	3.72484	0.00019544	0.0388253	572.043	0.195061	0.0783797	2.48866	0.0128225	0.234848	572.043	0.218969	0.0811354	2.6988	0.00695894	0.152174	572.043	0.00496751	0.0446806	0.111178	0.911475	0.992056	NA	NA	NA	NA	NA	NA	NA	NA	NA	NA	NA	NA	NA	NA	NA	NA	NA	NA
SMC5-AS1|ENSG00000268364	9	70193997	70258866	antisense	SMC5-AS1	ENSG00000268364	18.9761	0.147398	0.306235	0.481324	0.630286	0.998532	53.9054	0.025162	0.251869	0.0999011	0.920423	0.999326	31.1176	0.287368	0.331018	0.868136	0.38532	0.826786	31.1176	0.0734634	0.344626	0.213169	0.831196	0.965612	31.1176	-0.10898	0.158226	-0.688763	0.490973	0.893394	73.8467	0.0351714	0.172538	0.203847	0.838473	0.999917	73.8467	-0.114109	0.210843	-0.541206	0.588366	0.977906	73.8467	-0.0687545	0.112035	-0.613689	0.539421	0.942731
RPL24P8|ENSG00000236801	9	70217195	70217668	processed_pseudogene	RPL24P8	ENSG00000236801	70.5695	-0.162707	0.166806	-0.975429	0.329348	0.998532	NA	NA	NA	NA	NA	NA	96.9546	0.219244	0.168855	1.29841	0.194145	0.682696	96.9546	0.259086	0.178883	1.44836	0.147518	0.606025	96.9546	0.01095	0.0850064	0.128814	0.897505	0.991103	NA	NA	NA	NA	NA	NA	NA	NA	NA	NA	NA	NA	NA	NA	NA	NA	NA	NA
SMC5|ENSG00000198887	9	70258962	70354888	protein_coding	SMC5	ENSG00000198887	1010.12	0.115878	0.047605	2.43415	0.0149266	0.796692	628.987	-0.0425534	0.0688915	-0.617687	0.536781	0.999326	1894.04	0.0677285	0.0434262	1.55962	0.118849	0.577813	1894.04	0.0763372	0.0453932	1.68169	0.0926291	0.513055	1894.04	0.00219966	0.0234564	0.0937762	0.925287	0.993481	880.012	-0.0400508	0.0588957	-0.68003	0.496485	0.999917	880.012	-0.130139	0.0722373	-1.80155	0.0716155	0.839722	880.012	-0.0319556	0.0408435	-0.78239	0.433985	0.910124
AL162390.1|ENSG00000274421	9	70310875	70312120	sense_intronic	AL162390.1	ENSG00000274421	24.2299	0.109805	0.285146	0.385084	0.700175	0.998532	22.9738	-0.262769	0.328014	-0.801092	0.423079	0.999326	36.4751	-0.13413	0.277986	-0.482505	0.629447	0.923611	36.4751	-0.481231	0.294188	-1.63579	0.101883	0.53236	36.4751	-0.159624	0.140144	-1.139	0.254704	0.767123	33.1817	0.318492	0.35113	0.907048	0.364381	0.999917	33.1817	0.147739	0.432416	0.34166	0.732607	0.985992	33.1817	-0.126062	0.231504	-0.544536	0.586073	0.951156
KLF9|ENSG00000119138	9	70384597	70414624	protein_coding	KLF9	ENSG00000119138	103.831	-0.16509	0.130698	-1.26314	0.206538	0.998532	19.834	0.260545	0.358761	0.726237	0.467693	0.999326	128.826	-0.00223926	0.174993	-0.0127963	0.98979	0.998723	128.826	-0.125929	0.180279	-0.698526	0.484848	0.856472	128.826	-0.0593319	0.0841243	-0.705289	0.480631	0.888555	30.7702	0.250175	0.287638	0.869756	0.384434	0.999917	30.7702	-0.149686	0.354408	-0.422355	0.672766	0.980692	30.7702	-0.208222	0.186806	-1.11464	0.265003	0.833419
TRPM3|ENSG00000083067	9	70529063	71446904	protein_coding	TRPM3	ENSG00000083067	237.96	0.00242333	0.103016	0.0235238	0.981232	0.998532	773.95	-0.0496473	0.0708875	-0.700368	0.483698	0.999326	383.035	0.101835	0.10676	0.953871	0.340149	0.801515	383.035	0.153817	0.111136	1.38404	0.166346	0.633792	383.035	0.0226736	0.0533053	0.425354	0.670579	0.945023	1102.79	0.0810028	0.0632202	1.28128	0.200095	0.999917	1102.79	-0.0216588	0.0778843	-0.278089	0.780944	0.985992	1102.79	-0.0562969	0.041622	-1.35257	0.176192	0.768225
TMEM2|ENSG00000135048	9	71683366	71816690	protein_coding	TMEM2	ENSG00000135048	895.6	0.0406301	0.0990298	0.410281	0.6816	0.998532	964.646	-0.124653	0.0596481	-2.0898	0.0366357	0.724114	1684.21	0.00867335	0.0550846	0.157455	0.874886	0.982265	1684.21	-0.0104096	0.0572828	-0.181723	0.8558	0.972152	1684.21	-0.00951408	0.0273819	-0.347458	0.728247	0.956647	1430.25	-0.00219283	0.0481982	-0.045496	0.963712	0.999917	1430.25	0.0160355	0.0592626	0.270585	0.786711	0.985992	1430.25	0.0079821	0.031512	0.253304	0.800034	0.977092
ABHD17B|ENSG00000107362	9	71862452	71910931	protein_coding	ABHD17B	ENSG00000107362	637.905	0.0715087	0.0654151	1.09315	0.274326	0.998532	380.849	0.0971268	0.0881032	1.10242	0.270279	0.999326	1265.1	-0.034853	0.061987	-0.562263	0.573937	0.905351	1265.1	-0.0654437	0.0645865	-1.01327	0.31093	0.766535	1265.1	-0.0139942	0.0312066	-0.448436	0.653838	0.939209	506.944	-0.0828641	0.0694993	-1.1923	0.233143	0.999917	506.944	-0.0227971	0.0845542	-0.269615	0.787456	0.985992	506.944	0.0382133	0.0456898	0.836364	0.40295	0.895583
C9orf85|ENSG00000155621	9	71911510	71986054	protein_coding	C9orf85	ENSG00000155621	146.907	-0.00991554	0.120164	-0.0825168	0.934236	0.998532	242.832	0.0327699	0.112229	0.291992	0.770293	0.999326	253.62	0.0377312	0.118056	0.319605	0.749268	0.956008	253.62	-0.0525312	0.123186	-0.426439	0.669788	0.923272	253.62	-0.0448661	0.0570567	-0.786342	0.431667	0.86538	330.162	-0.0221881	0.091495	-0.242506	0.808388	0.999917	330.162	-0.0149611	0.112972	-0.132433	0.894642	0.988437	330.162	0.00665168	0.0596415	0.111528	0.911198	0.989677
ZFAND5|ENSG00000107372	9	72351425	72365235	protein_coding	ZFAND5	ENSG00000107372	2145.44	0.103006	0.0447935	2.29957	0.0214724	0.847508	2242.25	0.0386579	0.0472282	0.818534	0.413052	0.999326	3759.3	0.0325697	0.0391624	0.831658	0.405602	0.836147	3759.3	0.0418543	0.040905	1.02321	0.306209	0.764564	3759.3	0.00342654	0.020508	0.167083	0.867305	0.987319	3022.83	0.0551379	0.0377777	1.45953	0.144418	0.993972	3022.83	-0.0346748	0.0466121	-0.7439	0.456937	0.97602	3022.83	-0.046583	0.0247925	-1.87892	0.0602558	0.582112
ALDH1A1|ENSG00000165092	9	72900662	73080442	protein_coding	ALDH1A1	ENSG00000165092	42.4124	-0.0396779	0.211796	-0.187341	0.851394	0.998532	NA	NA	NA	NA	NA	NA	81.7806	0.0735312	0.190482	0.386026	0.699477	0.94272	81.7806	0.113491	0.199477	0.568943	0.569395	0.891488	81.7806	0.0167585	0.0909761	0.184207	0.853851	0.985314	NA	NA	NA	NA	NA	NA	NA	NA	NA	NA	NA	NA	NA	NA	NA	NA	NA	NA
ANXA1|ENSG00000135046	9	73151757	73170393	protein_coding	ANXA1	ENSG00000135046	NA	NA	NA	NA	NA	NA	23.7181	1.77888	0.652289	2.72713	0.00638873	0.306164	NA	NA	NA	NA	NA	NA	NA	NA	NA	NA	NA	NA	NA	NA	NA	NA	NA	NA	NA	NA	NA	NA	NA	NA	NA	NA	NA	NA	NA	NA	NA	NA	NA	NA	NA	NA
RORB|ENSG00000198963	9	74497365	74693177	protein_coding	RORB	ENSG00000198963	168.155	0.036562	0.111147	0.32895	0.742193	0.998532	53.9984	0.0322099	0.214476	0.150179	0.880623	0.999326	247.063	0.199007	0.128606	1.54742	0.121763	0.581265	247.063	0.208763	0.133652	1.56199	0.11829	0.56061	247.063	0.000196589	0.0658846	0.00298384	0.997619	0.999094	71.1803	0.0442612	0.20066	0.220578	0.825421	0.999917	71.1803	-0.0684662	0.250583	-0.273228	0.784678	0.985992	71.1803	-0.0536854	0.131018	-0.409756	0.681985	0.964746
TRPM6|ENSG00000119121	9	74722495	74888094	protein_coding	TRPM6	ENSG00000119121	73.5821	0.0152446	0.161682	0.0942875	0.924881	0.998532	23.6553	-0.177697	0.336705	-0.527751	0.597672	0.999326	111.272	0.20204	0.173495	1.16453	0.24421	0.731051	111.272	0.0797962	0.180689	0.441621	0.658764	0.91941	111.272	-0.0647076	0.0849843	-0.761406	0.446415	0.872909	33.3513	0.111173	0.291169	0.381814	0.702599	0.999917	33.3513	-0.26703	0.351278	-0.760168	0.447154	0.97602	33.3513	-0.178618	0.188267	-0.948748	0.342749	0.870988
C9orf40|ENSG00000135045	9	74946581	74952886	protein_coding	C9orf40	ENSG00000135045	187.241	-0.0165842	0.100214	-0.165488	0.86856	0.998532	133.316	-0.0205854	0.146422	-0.140589	0.888195	0.999326	210.84	-0.170054	0.153573	-1.10732	0.268157	0.752045	210.84	-0.177097	0.160256	-1.10509	0.26912	0.738385	210.84	0.00315918	0.0767858	0.0411428	0.967182	0.997562	138.395	-0.0748924	0.142811	-0.524416	0.599989	0.999917	138.395	0.187032	0.173935	1.0753	0.282241	0.950663	138.395	0.122169	0.0931269	1.31186	0.189567	0.780949
CARNMT1|ENSG00000156017	9	74981020	75028423	protein_coding	CARNMT1	ENSG00000156017	685.674	0.0960151	0.0570913	1.68178	0.0926111	0.998532	140.576	-0.00100589	0.14368	-0.00700091	0.994414	0.999326	1382.79	0.0137408	0.0493176	0.278619	0.780537	0.96108	1382.79	-0.070347	0.0516708	-1.36145	0.173373	0.640739	1382.79	-0.0412012	0.0247328	-1.66585	0.0957426	0.573506	178.31	-0.115341	0.119629	-0.96415	0.334971	0.999917	178.31	-0.126569	0.144603	-0.875287	0.381418	0.972198	178.31	0.0121757	0.07948	0.153191	0.878247	0.987573
AL158825.2|ENSG00000229587	9	75009828	75016036	sense_intronic	AL158825.2	ENSG00000229587	NA	NA	NA	NA	NA	NA	NA	NA	NA	NA	NA	NA	30.0332	-0.588087	0.317986	-1.84941	0.0643987	0.464099	30.0332	-0.414566	0.325594	-1.27326	0.202926	0.678579	30.0332	0.0990404	0.161137	0.614636	0.538795	0.907393	NA	NA	NA	NA	NA	NA	NA	NA	NA	NA	NA	NA	NA	NA	NA	NA	NA	NA
NMRK1|ENSG00000106733	9	75060573	75088217	protein_coding	NMRK1	ENSG00000106733	104.207	0.0720324	0.132674	0.542927	0.58718	0.998532	90.3357	0.0950576	0.178894	0.531362	0.595168	0.999326	165.84	-0.128195	0.161785	-0.792379	0.42814	0.84754	165.84	-0.0806771	0.167795	-0.480808	0.630653	0.909754	165.84	0.0272115	0.0784871	0.3467	0.728816	0.956854	111.065	-0.0811365	0.176964	-0.458493	0.646599	0.999917	111.065	-0.0679931	0.216063	-0.314691	0.752997	0.985992	111.065	0.0178305	0.115802	0.153974	0.87763	0.987573
OSTF1|ENSG00000134996	9	75088543	75147265	protein_coding	OSTF1	ENSG00000134996	116.444	0.0227169	0.128265	0.17711	0.859422	0.998532	121.256	0.28359	0.146235	1.93928	0.0524678	0.824756	212.564	-0.0652685	0.131813	-0.495161	0.620486	0.92258	212.564	-0.0790678	0.136558	-0.579005	0.562586	0.888468	212.564	-0.00498592	0.0638982	-0.0780291	0.937805	0.994973	141.382	0.0518505	0.141089	0.367502	0.713244	0.999917	141.382	0.12941	0.175959	0.735454	0.462063	0.97602	141.382	0.0230145	0.0933298	0.246593	0.805223	0.977976
PCSK5|ENSG00000099139	9	75890644	76362339	protein_coding	PCSK5	ENSG00000099139	745.067	-0.0169094	0.058086	-0.29111	0.770968	0.998532	129.865	-0.0263619	0.143664	-0.183496	0.854409	0.999326	1056.22	-0.03013	0.0552052	-0.545781	0.585216	0.910338	1056.22	-0.0659199	0.0574648	-1.14714	0.251326	0.722701	1056.22	-0.0164888	0.0276826	-0.595639	0.551416	0.912355	213.188	0.246806	0.120575	2.04691	0.0406673	0.870503	213.188	-0.126223	0.149395	-0.84489	0.398172	0.972575	213.188	-0.19603	0.0789952	-2.48154	0.0130815	0.340359
RFK|ENSG00000135002	9	76385517	76394517	protein_coding	RFK	ENSG00000135002	124.826	0.0136866	0.122149	0.112049	0.910785	0.998532	573.307	0.0388768	0.0786597	0.49424	0.621136	0.999326	252.043	-0.0764108	0.108456	-0.704534	0.4811	0.871141	252.043	-0.188416	0.113839	-1.65511	0.0979014	0.526478	252.043	-0.051105	0.0546156	-0.935721	0.349417	0.826579	727.815	-0.0717556	0.0638817	-1.12326	0.261328	0.999917	727.815	-0.0703437	0.0776614	-0.905775	0.365055	0.966996	727.815	0.0113338	0.0429487	0.263892	0.791863	0.975961
RPSAP9|ENSG00000234618	9	76398699	76399586	processed_pseudogene	RPSAP9	ENSG00000234618	33.1655	-0.292468	0.23075	-1.26747	0.204988	0.998532	NA	NA	NA	NA	NA	NA	70.0374	-0.0974882	0.223501	-0.436187	0.662701	0.932135	70.0374	-0.108545	0.229065	-0.47386	0.6356	0.911817	70.0374	-0.00287033	0.105425	-0.0272261	0.978279	0.997946	26.2649	0.402841	0.294776	1.3666	0.17175	0.999917	26.2649	-0.38152	0.377035	-1.0119	0.311588	0.95557	26.2649	-0.394924	0.194952	-2.02575	0.0427902	0.512882
GCNT1|ENSG00000187210	9	76419850	76507416	protein_coding	GCNT1	ENSG00000187210	243.399	0.200429	0.0937144	2.13872	0.0324583	0.864084	30.0736	-0.207256	0.307533	-0.673929	0.500356	0.999326	462.582	0.0222063	0.0843974	0.263116	0.792461	0.963417	462.582	-0.121512	0.0889361	-1.36629	0.171848	0.639666	462.582	-0.07013	0.0415073	-1.68958	0.0911078	0.565711	39.8506	0.0635757	0.272725	0.233113	0.815674	0.999917	39.8506	0.200108	0.336825	0.594099	0.552446	0.977906	39.8506	0.044713	0.179082	0.249679	0.802836	0.977298
PRUNE2|ENSG00000106772	9	76611376	76906087	protein_coding	PRUNE2	ENSG00000106772	721.872	0.0899851	0.0658881	1.36573	0.172025	0.998532	4795.32	-0.00756894	0.0852979	-0.0887354	0.929292	0.999326	1237.5	-0.0194637	0.059487	-0.327193	0.743522	0.954448	1237.5	0.0772643	0.0615653	1.255	0.209479	0.685913	1237.5	0.0475522	0.029475	1.61331	0.106678	0.594268	5502.89	-0.0744646	0.100747	-0.739127	0.45983	0.999917	5502.89	-0.0486835	0.124648	-0.390566	0.696118	0.981576	5502.89	0.0232756	0.0668424	0.348215	0.727678	0.969425
VPS13A|ENSG00000197969	9	77177353	77421541	protein_coding	VPS13A	ENSG00000197969	2138.01	0.0741952	0.0401961	1.84583	0.0649173	0.963118	2129.59	0.00969754	0.0573857	0.168989	0.865806	0.999326	4465.53	0.0997471	0.0389562	2.56049	0.0104523	0.211725	4465.53	0.020801	0.0407886	0.509971	0.610071	0.903068	4465.53	-0.0415149	0.0213854	-1.94127	0.0522257	0.466506	2841.57	0.0374971	0.0430744	0.870518	0.384017	0.999917	2841.57	-0.0237908	0.0530395	-0.448549	0.653757	0.980692	2841.57	-0.0317952	0.0283012	-1.12346	0.261243	0.83186
GNA14|ENSG00000156049	9	77423079	77648307	protein_coding	GNA14	ENSG00000156049	217.916	0.208398	0.107232	1.94342	0.051965	0.94621	19.7618	0.064611	0.402287	0.160609	0.872401	0.999326	277.537	0.349842	0.183845	1.90292	0.0570512	0.442585	277.537	-0.17597	0.195213	-0.901425	0.367363	0.803595	277.537	-0.265511	0.0695444	-3.81787	0.00013461	0.0116188	30.1869	0.321493	0.313379	1.02589	0.304942	0.999917	30.1869	-0.322434	0.395445	-0.81537	0.41486	0.974134	30.1869	-0.32112	0.205718	-1.56098	0.118529	0.710781
GNAQ|ENSG00000156052	9	77716087	78031458	protein_coding	GNAQ	ENSG00000156052	1828.3	0.0771534	0.045117	1.71008	0.087252	0.998532	4275.64	0.0144839	0.0359405	0.402997	0.68695	0.999326	3160.07	0.0935459	0.0368133	2.54109	0.0110508	0.215835	3160.07	0.0631984	0.0386425	1.63546	0.101952	0.53239	3160.07	-0.0176416	0.0212614	-0.829751	0.40668	0.853952	6019.81	0.00943913	0.0368205	0.256355	0.797676	0.999917	6019.81	-0.00591315	0.0454479	-0.130108	0.896481	0.988437	6019.81	-0.00793375	0.0242333	-0.32739	0.743373	0.971446
CEP78|ENSG00000148019	9	78236062	78279690	protein_coding	CEP78	ENSG00000148019	1093.03	0.0739884	0.0500317	1.47883	0.139186	0.998532	884.075	-0.140662	0.0606962	-2.31748	0.0204776	0.559423	1986.34	0.0432629	0.0553182	0.782074	0.434171	0.849981	1986.34	-0.0397645	0.0580222	-0.685333	0.493134	0.859928	1986.34	-0.0415634	0.0277292	-1.4989	0.133899	0.636486	1283.46	0.0112178	0.0507365	0.221099	0.825015	0.999917	1283.46	0.0137815	0.0622652	0.221335	0.824831	0.985992	1283.46	-0.000855669	0.0331718	-0.0257951	0.979421	0.997923
PSAT1|ENSG00000135069	9	78297143	78330093	protein_coding	PSAT1	ENSG00000135069	3632.57	0.089861	0.0863844	1.04024	0.298226	0.998532	289.44	0.157424	0.1108	1.42079	0.155377	0.999326	7312.71	0.0301807	0.0781584	0.386148	0.699387	0.94272	7312.71	0.134284	0.0817881	1.64185	0.100621	0.530126	7312.71	0.0483721	0.0399155	1.21186	0.225565	0.744384	407.58	-0.101947	0.0829015	-1.22973	0.218798	0.999917	407.58	-0.135665	0.100599	-1.34857	0.177476	0.915431	407.58	0.00126828	0.0566705	0.0223799	0.982145	0.997961
AL592221.1|ENSG00000270627	9	78589158	78589539	processed_pseudogene	AL592221.1	ENSG00000270627	NA	NA	NA	NA	NA	NA	NA	NA	NA	NA	NA	NA	27.3238	0.106546	0.351038	0.303517	0.761496	0.958543	27.3238	0.144504	0.362486	0.398647	0.690153	0.930436	27.3238	0.0184084	0.165601	0.111161	0.911489	0.992056	NA	NA	NA	NA	NA	NA	NA	NA	NA	NA	NA	NA	NA	NA	NA	NA	NA	NA
TLE4|ENSG00000106829	9	79571773	79726882	protein_coding	TLE4	ENSG00000106829	967.769	0.0568803	0.0498558	1.1409	0.253913	0.998532	1363.59	0.280651	0.0581074	4.82987	1.36622e-06	0.000999116	1505.15	-0.0255745	0.0518961	-0.492801	0.622153	0.92258	1505.15	-0.0695978	0.053958	-1.28985	0.197102	0.672135	1505.15	-0.0209208	0.0264361	-0.791371	0.428727	0.864508	2171.02	0.193205	0.049417	3.90969	9.24136e-05	0.0271242	2171.02	0.0355559	0.0611663	0.581299	0.561039	0.977906	2171.02	-0.0982818	0.0368965	-2.66372	0.00772824	0.278461
TLE1|ENSG00000196781	9	81583683	81689305	protein_coding	TLE1	ENSG00000196781	2107.62	0.0227538	0.0458917	0.495814	0.620026	0.998532	2843.91	-0.136891	0.0404882	-3.381	0.000722232	0.0833547	2478.38	-0.0484398	0.0484061	-1.0007	0.316974	0.788427	2478.38	-0.0296296	0.0503631	-0.58832	0.556317	0.885518	2478.38	0.0106189	0.0248465	0.427381	0.669102	0.944515	2718.29	-0.233537	0.0489594	-4.77001	1.84217e-06	0.000959293	2718.29	0.112208	0.0600295	1.86922	0.0615923	0.817871	2718.29	0.18267	0.0333847	5.47168	4.45796e-08	2.2489e-05
RASEF|ENSG00000165105	9	82979585	83063177	protein_coding	RASEF	ENSG00000165105	205.733	-0.164074	0.10164	-1.61427	0.106469	0.998532	117.594	-0.124433	0.158716	-0.783998	0.433042	0.999326	310.026	0.206366	0.10863	1.89971	0.0574706	0.443359	310.026	-0.0300265	0.113139	-0.265395	0.790705	0.958	310.026	-0.120038	0.0533112	-2.25164	0.0243452	0.331541	102.296	-0.0269969	0.151425	-0.178285	0.858499	0.999917	102.296	-0.159216	0.183505	-0.867636	0.385594	0.972296	102.296	-0.0521261	0.0992074	-0.525425	0.599288	0.95509
FRMD3|ENSG00000172159	9	83242990	83538546	protein_coding	FRMD3	ENSG00000172159	26.5401	0.4632	0.269939	1.71595	0.0861718	0.998532	2056.39	-0.0164585	0.0494922	-0.332548	0.739476	0.999326	34.7895	0.244518	0.32064	0.762596	0.445704	0.855692	34.7895	0.480163	0.332671	1.44335	0.148921	0.609005	34.7895	0.10428	0.158422	0.658244	0.510381	0.89839	2829.65	-0.0806912	0.0419168	-1.92503	0.0542251	0.900537	2829.65	-0.0574152	0.0513233	-1.1187	0.26327	0.944206	2829.65	0.0229225	0.0294813	0.777527	0.436848	0.910693
IDNK|ENSG00000148057	9	83623049	83644130	protein_coding	IDNK	ENSG00000148057	NA	NA	NA	NA	NA	NA	30.6353	-0.353456	0.300087	-1.17784	0.238859	0.999326	NA	NA	NA	NA	NA	NA	NA	NA	NA	NA	NA	NA	NA	NA	NA	NA	NA	NA	29.8792	0.105937	0.329849	0.321167	0.748084	0.999917	29.8792	0.215376	0.404699	0.532189	0.594595	0.977906	29.8792	0.0316572	0.216098	0.146495	0.883531	0.987573
UBQLN1|ENSG00000135018	9	83659963	83708203	protein_coding	UBQLN1	ENSG00000135018	3739.87	-0.00417736	0.0301979	-0.138333	0.889977	0.998532	3411.15	-0.00220643	0.0397388	-0.0555232	0.955722	0.999326	5775.51	0.0134425	0.0331356	0.40568	0.684978	0.939179	5775.51	-0.0233148	0.0346693	-0.67249	0.501272	0.861385	5775.51	-0.0182509	0.0171684	-1.06305	0.287759	0.790026	4381.31	0.0226308	0.0312669	0.723794	0.469192	0.999917	4381.31	0.0346195	0.0384994	0.899221	0.368535	0.968741	4381.31	0.00126447	0.0210342	0.0601149	0.952064	0.994363
AL354920.1|ENSG00000254473	9	83707594	83713378	antisense	AL354920.1	ENSG00000254473	NA	NA	NA	NA	NA	NA	33.32	-0.0147389	0.283924	-0.0519114	0.958599	0.999326	NA	NA	NA	NA	NA	NA	NA	NA	NA	NA	NA	NA	NA	NA	NA	NA	NA	NA	40.459	-0.0882567	0.270875	-0.32582	0.74456	0.999917	40.459	-0.0668023	0.334796	-0.199531	0.841847	0.985992	40.459	0.0247546	0.177402	0.13954	0.889024	0.987573
GKAP1|ENSG00000165113	9	83739421	83829516	protein_coding	GKAP1	ENSG00000165113	155.696	0.0642614	0.124016	0.518169	0.60434	0.998532	208.125	-0.165824	0.112138	-1.47875	0.139208	0.999326	260.39	0.158011	0.11374	1.38924	0.164761	0.645833	260.39	-0.0344375	0.120621	-0.285501	0.775261	0.954518	260.39	-0.098425	0.0555136	-1.77299	0.0762307	0.534826	277.132	0.203164	0.110567	1.83747	0.0661402	0.920162	277.132	0.0496322	0.136888	0.362576	0.716922	0.985992	277.132	-0.0974666	0.074436	-1.3094	0.190399	0.781454
KIF27|ENSG00000165115	9	83836698	83921465	protein_coding	KIF27	ENSG00000165115	195.227	-0.0448043	0.101704	-0.440535	0.65955	0.998532	145.175	-0.058233	0.147095	-0.395889	0.692187	0.999326	346.807	0.051768	0.105549	0.490466	0.623804	0.92258	346.807	0.0789936	0.109871	0.718968	0.47216	0.849943	346.807	0.0120167	0.0516104	0.232835	0.815889	0.978961	226.351	0.0709134	0.133584	0.530852	0.595522	0.999917	226.351	0.177516	0.163655	1.0847	0.278054	0.947851	226.351	0.03366	0.088862	0.37879	0.704844	0.966351
C9orf64|ENSG00000165118	9	83938311	83956986	protein_coding	C9orf64	ENSG00000165118	114.771	-0.976345	0.767003	-1.27293	0.203041	0.998532	69.4985	-1.42038	0.949449	-1.49601	0.134651	0.999326	262.37	-1.78125	0.259872	-6.85432	7.16502e-12	6.05946e-09	262.37	-0.111329	0.235108	-0.473522	0.635841	0.911894	262.37	0.833552	0.195151	4.27131	1.94328e-05	0.00245288	120.407	-0.684766	0.339501	-2.01698	0.0436981	0.889313	120.407	0.200112	0.399995	0.500287	0.616873	0.977906	120.407	0.464192	0.223407	2.07779	0.0377289	0.493233
HNRNPK|ENSG00000165119	9	83968083	83980616	protein_coding	HNRNPK	ENSG00000165119	12678	-0.0262254	0.0253717	-1.03365	0.301302	0.998532	4461.51	-0.0530893	0.0387155	-1.37127	0.170292	0.999326	20140.4	0.0659016	0.0311877	2.11307	0.0345951	0.363894	20140.4	0.0727344	0.0326449	2.22805	0.0258774	0.300199	20140.4	0.00146268	0.018848	0.0776038	0.938143	0.994973	6642.97	0.00213104	0.0319406	0.0667188	0.946806	0.999917	6642.97	0.020266	0.0394243	0.514048	0.607218	0.977906	6642.97	0.00722252	0.0210634	0.342894	0.731678	0.969425
RMI1|ENSG00000178966	9	83980711	84004074	protein_coding	RMI1	ENSG00000178966	584.625	0.0275316	0.0638282	0.431338	0.666222	0.998532	335.067	-0.108198	0.103281	-1.04761	0.294818	0.999326	1184.22	-0.0246009	0.0583772	-0.421413	0.673454	0.936458	1184.22	-0.0205406	0.0608302	-0.337671	0.735611	0.944117	1184.22	0.00259825	0.0289341	0.0897989	0.928447	0.993759	509.693	-0.0814648	0.0769116	-1.0592	0.289509	0.999917	509.693	-0.141226	0.0942999	-1.49763	0.13423	0.90467	509.693	-0.0121793	0.0527128	-0.23105	0.817276	0.980245
NTRK2|ENSG00000148053	9	84668551	85027070	protein_coding	NTRK2	ENSG00000148053	NA	NA	NA	NA	NA	NA	7727.9	0.0621794	0.0406915	1.52807	0.126495	0.999326	NA	NA	NA	NA	NA	NA	NA	NA	NA	NA	NA	NA	NA	NA	NA	NA	NA	NA	8990.33	-0.012674	0.0418183	-0.303073	0.761834	0.999917	8990.33	-0.0638817	0.0517002	-1.23562	0.216601	0.928749	8990.33	-0.018981	0.0282906	-0.67093	0.502265	0.930475
AGTPBP1|ENSG00000135049	9	85546539	85742029	protein_coding	AGTPBP1	ENSG00000135049	1561.04	0.0806963	0.043862	1.83977	0.0658013	0.963118	3129.59	-0.010925	0.0446072	-0.244916	0.806521	0.999326	2909.55	0.0769087	0.0453417	1.6962	0.0898474	0.523655	2909.55	-0.0209962	0.0474599	-0.442398	0.658201	0.919298	2909.55	-0.0497458	0.0232093	-2.14335	0.0320847	0.380829	3994.75	0.00753229	0.0318421	0.236552	0.813005	0.999917	3994.75	-0.0307448	0.039176	-0.784785	0.432579	0.97602	3994.75	-0.017228	0.0209292	-0.823159	0.410417	0.89975
AL353743.1|ENSG00000165121	9	85805359	85849542	transcribed_unprocessed_pseudogene	AL353743.1	ENSG00000165121	86.7779	0.0413524	0.14181	0.291604	0.770589	0.998532	189.72	0.112735	0.116543	0.967318	0.333385	0.999326	124.009	-0.0128244	0.152119	-0.0843053	0.932814	0.989973	124.009	-0.085258	0.158979	-0.536284	0.591762	0.89915	124.009	-0.0349593	0.0732195	-0.477459	0.633036	0.933708	267.798	0.104998	0.10758	0.976	0.329064	0.999917	267.798	-0.155685	0.133016	-1.17042	0.24183	0.937097	267.798	-0.125724	0.0701611	-1.79194	0.0731427	0.624338
PHBP7|ENSG00000213711	9	85898903	85899716	processed_pseudogene	PHBP7	ENSG00000213711	NA	NA	NA	NA	NA	NA	16.7305	-0.0082668	0.385597	-0.021439	0.982895	0.999326	NA	NA	NA	NA	NA	NA	NA	NA	NA	NA	NA	NA	NA	NA	NA	NA	NA	NA	28.1915	-0.0207686	0.40175	-0.0516954	0.958771	0.999917	28.1915	-0.0267653	0.486819	-0.0549799	0.956154	0.996292	28.1915	-3.78143e-05	0.260492	-0.000145165	0.999884	0.999981
AL353743.3|ENSG00000231741	9	85934588	85936599	processed_pseudogene	AL353743.3	ENSG00000231741	NA	NA	NA	NA	NA	NA	17.8045	-0.0490673	0.414989	-0.118238	0.905879	0.999326	NA	NA	NA	NA	NA	NA	NA	NA	NA	NA	NA	NA	NA	NA	NA	NA	NA	NA	26.5635	-0.253587	0.308903	-0.820928	0.411687	0.999917	26.5635	-0.0933725	0.374842	-0.249098	0.803285	0.985992	26.5635	0.103258	0.203485	0.507448	0.61184	0.956809
NAA35|ENSG00000135040	9	85941146	86022298	protein_coding	NAA35	ENSG00000135040	747.254	-0.00058577	0.05561	-0.0105335	0.991596	0.998579	697.33	0.0446784	0.0655136	0.681971	0.495257	0.999326	1261.71	0.011127	0.0546667	0.203542	0.838711	0.974495	1261.71	0.00758789	0.0569876	0.13315	0.894075	0.981973	1261.71	-0.00197641	0.0270666	-0.0730203	0.94179	0.995719	955.291	-0.0088333	0.0601035	-0.146968	0.883157	0.999917	955.291	-0.0367593	0.0740142	-0.496651	0.619435	0.977906	955.291	-0.0102956	0.0393962	-0.261334	0.793835	0.976031
GOLM1|ENSG00000135052	9	86026146	86100173	protein_coding	GOLM1	ENSG00000135052	1575.73	0.024411	0.0452056	0.539998	0.589198	0.998532	1955.52	0.0247408	0.0447192	0.553247	0.580095	0.999326	2388.17	-0.0935237	0.0431623	-2.16679	0.0302508	0.348181	2388.17	0.00345052	0.0448189	0.076988	0.938633	0.989285	2388.17	0.0495647	0.0223961	2.21309	0.0268912	0.348078	2514.2	0.0071574	0.047941	0.149296	0.88132	0.999917	2514.2	-0.00128682	0.0590572	-0.0217894	0.982616	0.998799	2514.2	-0.00463946	0.0314598	-0.147473	0.882759	0.987573
C9orf153|ENSG00000187753	9	86220265	86259657	protein_coding	C9orf153	ENSG00000187753	15.6906	-0.456968	0.349527	-1.30739	0.191081	0.998532	NA	NA	NA	NA	NA	NA	NA	NA	NA	NA	NA	NA	NA	NA	NA	NA	NA	NA	NA	NA	NA	NA	NA	NA	NA	NA	NA	NA	NA	NA	NA	NA	NA	NA	NA	NA	NA	NA	NA	NA	NA	NA
ISCA1|ENSG00000135070	9	86264546	86283102	protein_coding	ISCA1	ENSG00000135070	629.905	-0.0431863	0.0697256	-0.619376	0.535669	0.998532	567.956	-0.00282305	0.0703446	-0.0401317	0.967988	0.999326	1097.99	0.0811464	0.0786209	1.03212	0.302015	0.781076	1097.99	0.240764	0.082084	2.93315	0.00335546	0.0990475	1097.99	0.075352	0.0541246	1.3922	0.163863	0.680477	872.81	0.0555281	0.0597148	0.929888	0.352429	0.999917	872.81	-0.0815525	0.0734721	-1.10998	0.267008	0.944206	872.81	-0.0662734	0.0389761	-1.70036	0.0890633	0.662252
ZCCHC6|ENSG00000083223	9	86287733	86354454	protein_coding	ZCCHC6	ENSG00000083223	760.864	0.0174777	0.0549459	0.31809	0.750417	0.998532	723.118	-0.0386268	0.0638047	-0.605392	0.544919	0.999326	1270.3	0.0389855	0.0549199	0.709862	0.47779	0.868494	1270.3	0.0426823	0.0573429	0.744335	0.456674	0.844486	1270.3	0.000664281	0.0275774	0.0240878	0.980783	0.997946	1008.8	0.0427536	0.0524875	0.814548	0.415331	0.999917	1008.8	-0.0257381	0.0646296	-0.398241	0.690453	0.980915	1008.8	-0.0356069	0.0342603	-1.03931	0.298662	0.852348
GAS1|ENSG00000180447	9	86944363	86947189	protein_coding	GAS1	ENSG00000180447	91.4581	0.0618602	0.148138	0.417585	0.676251	0.998532	20.2591	-0.122863	0.359659	-0.341609	0.732646	0.999326	68.0512	0.0266954	0.210059	0.127085	0.898873	0.983484	68.0512	-0.0689563	0.221294	-0.311605	0.755341	0.949963	68.0512	-0.0472464	0.10105	-0.467553	0.640104	0.936817	NA	NA	NA	NA	NA	NA	NA	NA	NA	NA	NA	NA	NA	NA	NA	NA	NA	NA
AL513318.2|ENSG00000269994	9	87008455	87042126	lincRNA	AL513318.2	ENSG00000269994	27.8822	0.066755	0.251584	0.265339	0.790748	0.998532	NA	NA	NA	NA	NA	NA	48.9075	-0.374967	0.274207	-1.36746	0.171481	0.656312	48.9075	-0.238033	0.284546	-0.836536	0.402853	0.821583	48.9075	0.0759328	0.135919	0.558663	0.576391	0.920386	NA	NA	NA	NA	NA	NA	NA	NA	NA	NA	NA	NA	NA	NA	NA	NA	NA	NA
CDC20P1|ENSG00000231007	9	87011652	87013151	processed_pseudogene	CDC20P1	ENSG00000231007	60.1463	-0.224169	0.189004	-1.18606	0.2356	0.998532	NA	NA	NA	NA	NA	NA	80.3803	0.433894	0.199285	2.17726	0.0294613	0.343812	80.3803	0.040679	0.208405	0.195192	0.845243	0.969633	80.3803	-0.208282	0.0997209	-2.08865	0.0367393	0.405355	NA	NA	NA	NA	NA	NA	NA	NA	NA	NA	NA	NA	NA	NA	NA	NA	NA	NA
DAPK1|ENSG00000196730	9	87497228	87708633	protein_coding	DAPK1	ENSG00000196730	4307.15	0.0158911	0.0333796	0.476073	0.634023	0.998532	3945.63	-0.00133424	0.0399156	-0.0334267	0.973334	0.999326	6931	-0.0555234	0.0289326	-1.91906	0.0549766	0.436492	6931	0.0884804	0.0300144	2.94793	0.00319909	0.0962801	6931	0.071588	0.0152444	4.69602	2.65277e-06	0.000498543	4382.97	-0.0317769	0.0345668	-0.91929	0.357944	0.999917	4382.97	0.00985323	0.0425511	0.231562	0.816878	0.985992	4382.97	0.0225612	0.0227316	0.992507	0.32095	0.862955
AL161787.1|ENSG00000219928	9	87525302	87525475	processed_pseudogene	AL161787.1	ENSG00000219928	23.4025	-0.144537	0.268758	-0.537795	0.590718	0.998532	17.3102	-0.0927261	0.402322	-0.230478	0.817721	0.999326	40.3614	-0.0569895	0.274205	-0.207835	0.835358	0.974495	40.3614	0.196921	0.288275	0.6831	0.494543	0.860686	40.3614	0.124105	0.131866	0.941152	0.346627	0.825923	23.0159	-0.297491	0.326991	-0.909784	0.362936	0.999917	23.0159	-0.0964441	0.394482	-0.244483	0.806857	0.985992	23.0159	0.13174	0.213089	0.618238	0.536418	0.942287
DAPK1-IT1|ENSG00000236709	9	87553454	87554459	sense_intronic	DAPK1-IT1	ENSG00000236709	29.9815	-0.0542616	0.284736	-0.190568	0.848864	0.998532	28.485	0.0023925	0.293547	0.0081503	0.993497	0.999326	54.9272	-0.143718	0.246196	-0.583755	0.559385	0.902981	54.9272	-0.295582	0.253533	-1.16585	0.243674	0.718223	54.9272	-0.0700517	0.120671	-0.580519	0.561565	0.915897	41.4489	-0.211441	0.269232	-0.785349	0.432249	0.999917	41.4489	-0.246734	0.330201	-0.747224	0.454928	0.97602	41.4489	0.0138725	0.179283	0.0773776	0.938323	0.992163
CTSL|ENSG00000135047	9	87725519	87731393	protein_coding	CTSL	ENSG00000135047	293.93	-0.0853902	0.0785181	-1.08752	0.276806	0.998532	240.34	-0.0663292	0.107618	-0.616339	0.537671	0.999326	430.742	0.069075	0.0854816	0.808068	0.419051	0.843373	430.742	0.211142	0.0892847	2.36482	0.0180389	0.253835	430.742	0.0662071	0.0441041	1.50116	0.133315	0.635898	278.055	-0.175513	0.0972162	-1.80539	0.0710139	0.923328	278.055	-0.252629	0.11896	-2.12365	0.0336992	0.730928	278.055	-0.00570253	0.0711183	-0.0801837	0.936091	0.991947
CDK20|ENSG00000156345	9	87966441	87974753	protein_coding	CDK20	ENSG00000156345	89.8464	0.152405	0.155907	0.977536	0.328304	0.998532	332.139	-0.0119629	0.0961641	-0.124401	0.900998	0.999326	129.425	0.348253	0.164205	2.12084	0.0339351	0.363772	129.425	0.18627	0.174654	1.06651	0.286195	0.751017	129.425	-0.0905345	0.0841451	-1.07593	0.281957	0.786448	431.596	0.0482866	0.0904364	0.533929	0.593391	0.999917	431.596	0.0576453	0.111299	0.517931	0.604507	0.977906	431.596	-0.00376995	0.0595294	-0.0633293	0.949504	0.993633
RPS10P3|ENSG00000217716	9	88016300	88016793	processed_pseudogene	RPS10P3	ENSG00000217716	15.463	0.364524	0.33771	1.0794	0.280409	0.998532	NA	NA	NA	NA	NA	NA	NA	NA	NA	NA	NA	NA	NA	NA	NA	NA	NA	NA	NA	NA	NA	NA	NA	NA	NA	NA	NA	NA	NA	NA	NA	NA	NA	NA	NA	NA	NA	NA	NA	NA	NA	NA
SPIN1|ENSG00000106723	9	88388419	88478694	protein_coding	SPIN1	ENSG00000106723	2596.73	-0.00826933	0.0349925	-0.236317	0.813187	0.998532	3363.29	0.0164922	0.0402788	0.409451	0.682208	0.999326	5031.26	0.016713	0.0369167	0.452723	0.650748	0.928657	5031.26	0.0420967	0.0385936	1.09077	0.275375	0.743091	5031.26	0.0116794	0.0193526	0.603505	0.546173	0.910235	4827	0.0357564	0.0345236	1.03571	0.300339	0.999917	4827	0.041864	0.0426008	0.982705	0.325753	0.956963	4827	-0.00350654	0.0236023	-0.148568	0.881895	0.987573
NXNL2|ENSG00000130045	9	88535101	88584274	protein_coding	NXNL2	ENSG00000130045	36.3375	-0.0255213	0.228374	-0.111752	0.91102	0.998532	17.7874	-0.178859	0.412418	-0.433684	0.664518	0.999326	36.6323	0.0707119	0.315771	0.223934	0.822809	0.972876	36.6323	0.189551	0.328388	0.577218	0.563792	0.888653	36.6323	0.0558761	0.148313	0.376744	0.706364	0.95262	NA	NA	NA	NA	NA	NA	NA	NA	NA	NA	NA	NA	NA	NA	NA	NA	NA	NA
C9orf47|ENSG00000186354	9	88990863	88996140	protein_coding	C9orf47	ENSG00000186354	32.0729	0.0485503	0.236055	0.205674	0.837046	0.998532	NA	NA	NA	NA	NA	NA	52.1074	0.32897	0.237167	1.38708	0.165417	0.647168	52.1074	0.204781	0.249807	0.819755	0.412356	0.825583	52.1074	-0.0709358	0.118407	-0.599084	0.549117	0.911459	NA	NA	NA	NA	NA	NA	NA	NA	NA	NA	NA	NA	NA	NA	NA	NA	NA	NA
S1PR3|ENSG00000213694	9	88991447	89005010	protein_coding	S1PR3	ENSG00000213694	171.248	-0.105985	0.103034	-1.02864	0.303649	0.998532	16.6607	0.741218	0.408085	1.81633	0.0693193	0.896435	299.574	-0.122543	0.11749	-1.04301	0.296943	0.777958	299.574	-0.142816	0.122711	-1.16383	0.244492	0.718645	299.574	-0.00615754	0.0591423	-0.104114	0.917079	0.992484	NA	NA	NA	NA	NA	NA	NA	NA	NA	NA	NA	NA	NA	NA	NA	NA	NA	NA
SHC3|ENSG00000148082	9	89005771	89178767	protein_coding	SHC3	ENSG00000148082	300.367	0.12984	0.0905452	1.43397	0.151579	0.998532	4641.2	-0.00685271	0.034961	-0.19601	0.844602	0.999326	398.411	-0.0931228	0.0858058	-1.08527	0.2778	0.760422	398.411	-0.212879	0.0894331	-2.38032	0.0172976	0.248128	398.411	-0.0555965	0.0449723	-1.23624	0.21637	0.734517	5432.83	0.00769426	0.0342064	0.224937	0.822029	0.999917	5432.83	-0.0528803	0.0421866	-1.25349	0.210029	0.925686	5432.83	-0.0265807	0.0228209	-1.16476	0.244118	0.826198
AL353150.1|ENSG00000224945	9	89088604	89109934	sense_intronic	AL353150.1	ENSG00000224945	62.0417	-0.176908	0.17028	-1.03892	0.298843	0.998532	74.425	-0.0851839	0.19059	-0.446948	0.654913	0.999326	85.3343	0.546632	0.206488	2.64728	0.00811431	0.189015	85.3343	0.0600709	0.217399	0.276316	0.782305	0.95619	85.3343	-0.251562	0.104056	-2.41757	0.0156243	0.269198	113.245	-0.124077	0.145559	-0.852414	0.393985	0.999917	113.245	0.234164	0.175155	1.3369	0.181256	0.915431	113.245	0.171119	0.0941028	1.81843	0.0689985	0.61158
CKS2|ENSG00000123975	9	89311198	89316703	protein_coding	CKS2	ENSG00000123975	1422.91	-0.0148071	0.0569071	-0.260197	0.794712	0.998532	21.9639	-0.0302913	0.36866	-0.082166	0.934515	0.999326	2333.17	0.083701	0.0429483	1.94888	0.0513103	0.425674	2333.17	0.0804376	0.0448897	1.7919	0.0731496	0.47026	2333.17	-0.00409279	0.0239095	-0.171178	0.864084	0.987167	28.191	0.0926078	0.320086	0.289322	0.772335	0.999917	28.191	-0.384548	0.398822	-0.96421	0.334941	0.959821	28.191	-0.213395	0.209847	-1.01691	0.309196	0.857221
MIR3153|ENSG00000265112	9	89312225	89312306	miRNA	MIR3153	ENSG00000265112	21.853	-0.150715	0.297818	-0.506065	0.612811	0.998532	NA	NA	NA	NA	NA	NA	29.1139	0.175823	0.319385	0.550505	0.581973	0.909413	29.1139	0.26652	0.333223	0.799825	0.423812	0.831656	29.1139	0.035176	0.155675	0.225958	0.821234	0.979504	NA	NA	NA	NA	NA	NA	NA	NA	NA	NA	NA	NA	NA	NA	NA	NA	NA	NA
SECISBP2|ENSG00000187742	9	89318506	89359662	protein_coding	SECISBP2	ENSG00000187742	2204.01	0.00840119	0.0356372	0.235742	0.813633	0.998532	986.74	-0.120379	0.0572989	-2.10089	0.0356503	0.717445	4001.56	-0.00559272	0.0404399	-0.138297	0.890006	0.9828	4001.56	-0.0116095	0.0423129	-0.274373	0.783798	0.95619	4001.56	-0.00276991	0.0206746	-0.133976	0.893421	0.990067	1536.59	0.0383225	0.0515348	0.743624	0.457104	0.999917	1536.59	-0.0317519	0.0634908	-0.500103	0.617003	0.977906	1536.59	-0.0355994	0.0337198	-1.05574	0.291086	0.849116
SEMA4D|ENSG00000187764	9	89360787	89498130	protein_coding	SEMA4D	ENSG00000187764	1956.66	-0.0708202	0.0377915	-1.87397	0.0609343	0.963118	3475.9	0.019337	0.0382809	0.505134	0.613465	0.999326	2790.41	-0.096345	0.0403303	-2.3889	0.016899	0.271949	2790.41	-0.038734	0.0419095	-0.924231	0.355366	0.796142	2790.41	0.0307305	0.0221196	1.38929	0.164744	0.682118	4395.43	0.0308472	0.0362841	0.850159	0.395237	0.999917	4395.43	0.0254303	0.044743	0.568364	0.569788	0.977906	4395.43	-0.00745205	0.024282	-0.306896	0.758923	0.973189
GADD45G|ENSG00000130222	9	89605013	89606555	protein_coding	GADD45G	ENSG00000130222	43.27	0.293912	0.26221	1.1209	0.262328	0.998532	121.598	-0.0440478	0.150349	-0.292971	0.769545	0.999326	28.406	0.4773	0.34984	1.36434	0.172461	0.657724	28.406	-0.0799957	0.380513	-0.210231	0.833487	0.96645	28.406	-0.294534	0.172045	-1.71196	0.0869041	0.559883	96.502	0.12204	0.180228	0.677143	0.498315	0.999917	96.502	0.135912	0.22389	0.607049	0.543818	0.977906	96.502	-0.0155718	0.119185	-0.130652	0.89605	0.987573
DIRAS2|ENSG00000165023	9	90609832	90643105	protein_coding	DIRAS2	ENSG00000165023	NA	NA	NA	NA	NA	NA	569.42	-0.0667681	0.0916668	-0.728378	0.466382	0.999326	NA	NA	NA	NA	NA	NA	NA	NA	NA	NA	NA	NA	NA	NA	NA	NA	NA	NA	562.922	-0.0443452	0.0767991	-0.577418	0.563657	0.999917	562.922	-0.187241	0.0940282	-1.99133	0.0464451	0.781774	562.922	-0.0527641	0.0531305	-0.993103	0.32066	0.862955
SYK|ENSG00000165025	9	90801787	90898549	protein_coding	SYK	ENSG00000165025	84.3885	-0.0692103	0.142545	-0.485532	0.627299	0.998532	63.117	-0.0650528	0.230515	-0.282206	0.777786	0.999326	129.404	-0.0511836	0.156508	-0.327034	0.743642	0.954448	129.404	0.0488884	0.159773	0.305986	0.759616	0.950804	129.404	0.0500193	0.0745248	0.671176	0.502108	0.895472	61.0074	-0.342378	0.202946	-1.68704	0.091596	0.952728	61.0074	-0.120978	0.242467	-0.498945	0.617818	0.977906	61.0074	0.144828	0.135041	1.07247	0.283509	0.84394
AL158071.4|ENSG00000273381	9	91206175	91210299	lincRNA	AL158071.4	ENSG00000273381	33.1735	0.142744	0.235111	0.607133	0.543763	0.998532	69.232	-0.174223	0.190134	-0.916318	0.3595	0.999326	51.9262	-0.360362	0.243653	-1.47899	0.139142	0.609312	51.9262	-0.172067	0.24621	-0.698863	0.484638	0.856263	51.9262	0.0976848	0.118993	0.820931	0.411686	0.85727	97.4975	0.0707154	0.20167	0.350649	0.725851	0.999917	97.4975	0.220068	0.247456	0.889323	0.37383	0.969989	97.4975	0.0530477	0.132964	0.398963	0.68992	0.964895
AUH|ENSG00000148090	9	91213815	91361913	protein_coding	AUH	ENSG00000148090	374.743	-0.00989718	0.0758489	-0.130485	0.896182	0.998532	325.226	0.0076868	0.0938701	0.0818877	0.934736	0.999326	577.568	0.105417	0.0737091	1.43018	0.152665	0.629517	577.568	-0.0288688	0.0768292	-0.375753	0.707101	0.935195	577.568	-0.0680874	0.0360601	-1.88816	0.0590041	0.487229	371.726	0.016828	0.0854684	0.196892	0.843912	0.999917	371.726	-0.0973638	0.105222	-0.925321	0.354799	0.964988	371.726	-0.0503868	0.0559148	-0.901136	0.367516	0.880104
NFIL3|ENSG00000165030	9	91409045	91423862	protein_coding	NFIL3	ENSG00000165030	220.514	-0.0182563	0.106897	-0.170785	0.864393	0.998532	420.532	-0.0261709	0.0890969	-0.293735	0.768961	0.999326	373.182	-0.100758	0.108288	-0.930456	0.352135	0.808801	373.182	-0.033729	0.112031	-0.301067	0.763363	0.952281	373.182	0.0341547	0.0528948	0.645711	0.518467	0.901233	633.435	-0.00320125	0.0739249	-0.0433041	0.965459	0.999917	633.435	0.0661798	0.0911477	0.726071	0.467795	0.97602	633.435	0.0294438	0.0484742	0.607413	0.543577	0.942731
ROR2|ENSG00000169071	9	91563091	91950162	protein_coding	ROR2	ENSG00000169071	210.554	-0.0412879	0.0968564	-0.426279	0.669904	0.998532	66.7538	0.364202	0.206359	1.76489	0.0775816	0.932648	293.895	-0.165593	0.109793	-1.50823	0.131495	0.598306	293.895	0.0410681	0.112691	0.364432	0.715536	0.937932	293.895	0.104369	0.0531452	1.96384	0.0495485	0.456213	50.4132	0.156906	0.248027	0.632616	0.526984	0.999917	50.4132	0.090507	0.300996	0.300692	0.763649	0.985992	50.4132	-0.0501096	0.160892	-0.311449	0.755459	0.973062
SPTLC1|ENSG00000090054	9	92000087	92115384	protein_coding	SPTLC1	ENSG00000090054	973.622	0.0232601	0.0566052	0.410917	0.681133	0.998532	394.35	-0.00404288	0.0901146	-0.0448638	0.964216	0.999326	1812.93	0.00308872	0.0491409	0.0628543	0.949883	0.991824	1812.93	-0.0590797	0.0511859	-1.15422	0.248411	0.720196	1812.93	-0.0304307	0.0247839	-1.22784	0.219506	0.737063	561.503	-0.0277333	0.0732828	-0.378443	0.705102	0.999917	561.503	-0.0614187	0.0896699	-0.684943	0.49338	0.977906	561.503	-0.00998614	0.048118	-0.207535	0.835592	0.982503
AL354751.1|ENSG00000234537	9	92132398	92138629	unprocessed_pseudogene	AL354751.1	ENSG00000234537	45.7999	-0.124929	0.209236	-0.597073	0.550459	0.998532	NA	NA	NA	NA	NA	NA	73.5683	-0.0737482	0.211145	-0.349278	0.72688	0.951047	73.5683	0.109654	0.217558	0.504024	0.614245	0.904481	73.5683	0.0916744	0.100172	0.915167	0.360104	0.832331	NA	NA	NA	NA	NA	NA	NA	NA	NA	NA	NA	NA	NA	NA	NA	NA	NA	NA
IARS|ENSG00000196305	9	92210207	92293756	protein_coding	IARS	ENSG00000196305	7744.73	0.0401458	0.0301861	1.32994	0.183538	0.998532	2208.66	0.024889	0.0466529	0.533492	0.593693	0.999326	13489.7	0.0214216	0.0269152	0.795889	0.426096	0.846455	13489.7	0.0346475	0.0281054	1.23277	0.21766	0.695017	13489.7	0.00581463	0.0148171	0.392427	0.694743	0.949105	3019.5	-0.0375585	0.0393971	-0.95333	0.340423	0.999917	3019.5	-0.0491152	0.0484597	-1.01353	0.310808	0.95557	3019.5	0.00140361	0.0267484	0.0524743	0.958151	0.995024
NOL8|ENSG00000198000	9	92297358	92325636	protein_coding	NOL8	ENSG00000198000	600.735	-0.0468555	0.0565425	-0.828677	0.407287	0.998532	322.612	-0.161464	0.0945743	-1.70727	0.087771	0.963146	1005.4	0.0334634	0.0592733	0.564561	0.572372	0.904648	1005.4	0.0102661	0.0619311	0.165766	0.868341	0.974552	1005.4	-0.0122407	0.0292704	-0.418194	0.675805	0.946234	432.326	0.103435	0.0769699	1.34383	0.179003	0.999917	432.326	0.162683	0.0944137	1.72308	0.0848737	0.85871	432.326	0.00766549	0.0535937	0.14303	0.886267	0.987573
CENPP|ENSG00000188312	9	92325484	92620533	protein_coding	CENPP	ENSG00000188312	281.751	0.135128	0.0908727	1.487	0.137014	0.998532	76.382	-0.143578	0.214031	-0.670827	0.502331	0.999326	443.451	-0.0391302	0.0947355	-0.413047	0.679572	0.937184	443.451	-0.130723	0.0985489	-1.32648	0.184681	0.657893	443.451	-0.0441116	0.0469791	-0.938963	0.34775	0.82602	102.341	-0.0960785	0.161526	-0.594818	0.551965	0.999917	102.341	-0.24884	0.196743	-1.26479	0.205945	0.921962	102.341	-0.0503786	0.10708	-0.470475	0.638016	0.961825
IPPK|ENSG00000127080	9	92613184	92670265	protein_coding	IPPK	ENSG00000127080	282.9	0.0870544	0.0827143	1.05247	0.292584	0.998532	283.415	0.0727379	0.103325	0.703971	0.481451	0.999326	447.056	0.00547959	0.0829054	0.0660946	0.947303	0.991441	447.056	-0.150163	0.0868203	-1.72958	0.0837052	0.494588	447.056	-0.0752522	0.0412531	-1.82416	0.0681278	0.516576	390.256	-0.0896813	0.0853488	-1.05076	0.293368	0.999917	390.256	-0.207037	0.104571	-1.97987	0.0477177	0.783393	390.256	-0.0349139	0.0595055	-0.586735	0.557382	0.943723
BICD2|ENSG00000185963	9	92711363	92764812	protein_coding	BICD2	ENSG00000185963	1022.37	0.0555415	0.0510219	1.08858	0.276339	0.998532	1593.12	0.0360285	0.0479908	0.750738	0.45281	0.999326	1552.68	-0.133273	0.0485155	-2.74701	0.00601405	0.16354	1552.68	-0.115825	0.0503355	-2.30107	0.0213879	0.275149	1552.68	0.0118795	0.0285261	0.416444	0.677085	0.946587	1925.26	0.0252342	0.0436097	0.578637	0.562834	0.999917	1925.26	0.0498661	0.0534035	0.933762	0.350427	0.964988	1925.26	0.00626079	0.0290722	0.215353	0.829492	0.982111
ANKRD19P|ENSG00000187984	9	92809388	92888693	transcribed_unprocessed_pseudogene	ANKRD19P	ENSG00000187984	NA	NA	NA	NA	NA	NA	NA	NA	NA	NA	NA	NA	24.3258	-0.283528	0.353342	-0.802419	0.422311	0.844155	24.3258	-0.154929	0.36096	-0.429213	0.667768	0.922312	24.3258	0.0670332	0.167136	0.40107	0.688368	0.948353	NA	NA	NA	NA	NA	NA	NA	NA	NA	NA	NA	NA	NA	NA	NA	NA	NA	NA
EEF1DP2|ENSG00000226721	9	92836826	92837668	processed_pseudogene	EEF1DP2	ENSG00000226721	31.2538	0.0509866	0.234449	0.217475	0.827839	0.998532	97.4505	-0.210725	0.173035	-1.21782	0.223293	0.999326	52.5428	0.0411023	0.248509	0.165396	0.868633	0.980974	52.5428	0.0474506	0.260786	0.181952	0.85562	0.972055	52.5428	0.00280923	0.120538	0.0233057	0.981406	0.997946	125.213	0.0197871	0.150732	0.131274	0.895559	0.999917	125.213	-0.119248	0.184374	-0.646772	0.517779	0.977906	125.213	-0.0619649	0.0978212	-0.633451	0.526439	0.938209
AL136981.2|ENSG00000275318	9	92840955	92841688	unprocessed_pseudogene	AL136981.2	ENSG00000275318	55.6391	-0.1432	0.190216	-0.752828	0.451553	0.998532	81.4042	-0.156869	0.18877	-0.831005	0.405971	0.999326	114.66	-0.0601389	0.17794	-0.337973	0.735383	0.952656	114.66	0.0282384	0.182619	0.15463	0.877113	0.977349	114.66	0.0442266	0.0847129	0.522076	0.601617	0.926242	131.946	0.130496	0.138151	0.944591	0.344867	0.999917	131.946	-0.29106	0.169017	-1.72208	0.0850554	0.85871	131.946	-0.198477	0.0904729	-2.19378	0.0282514	0.450015
ZNF484|ENSG00000127081	9	92845031	92878038	protein_coding	ZNF484	ENSG00000127081	466.319	0.00357344	0.0669825	0.0533489	0.957454	0.998532	631.048	-0.0391649	0.0727682	-0.538215	0.590429	0.999326	875.501	-0.0777095	0.0676493	-1.14871	0.250675	0.736838	875.501	-0.155929	0.0705622	-2.20981	0.0271185	0.308328	875.501	-0.0368752	0.0360814	-1.022	0.306781	0.804603	938.119	0.140475	0.0583486	2.40751	0.0160617	0.664298	938.119	0.154598	0.0718303	2.15227	0.0313759	0.719463	938.119	-0.0182715	0.0440907	-0.414407	0.678576	0.964746
AL136981.1|ENSG00000226668	9	92882567	92899608	transcribed_unprocessed_pseudogene	AL136981.1	ENSG00000226668	NA	NA	NA	NA	NA	NA	NA	NA	NA	NA	NA	NA	21.7471	0.186032	0.3993	0.465895	0.641291	0.927126	21.7471	0.678911	0.420783	1.61345	0.106647	0.541517	21.7471	0.236086	0.196547	1.20117	0.229687	0.746155	NA	NA	NA	NA	NA	NA	NA	NA	NA	NA	NA	NA	NA	NA	NA	NA	NA	NA
FGD3|ENSG00000127084	9	92947451	93036236	protein_coding	FGD3	ENSG00000127084	27.0894	-0.311172	0.246422	-1.26276	0.206675	0.998532	104.316	-0.0931036	0.167859	-0.554652	0.579132	0.999326	44.3664	0.229367	0.258563	0.887082	0.375035	0.82211	44.3664	0.458387	0.26446	1.7333	0.0830431	0.492493	44.3664	0.106781	0.127537	0.837255	0.402449	0.851304	112.362	-0.2556	0.177635	-1.43891	0.150177	0.9981	112.362	0.108983	0.215583	0.505528	0.613188	0.977906	112.362	0.193913	0.115803	1.67452	0.0940294	0.670713
SUSD3|ENSG00000157303	9	93058688	93085138	protein_coding	SUSD3	ENSG00000157303	51.7488	0.114067	0.199482	0.571815	0.567447	0.998532	NA	NA	NA	NA	NA	NA	77.9643	-0.0520484	0.204709	-0.254255	0.799298	0.96593	77.9643	-0.206789	0.212485	-0.973191	0.330458	0.778789	77.9643	-0.0730147	0.10044	-0.72695	0.467257	0.884687	NA	NA	NA	NA	NA	NA	NA	NA	NA	NA	NA	NA	NA	NA	NA	NA	NA	NA
CARD19|ENSG00000165233	9	93096218	93113283	protein_coding	CARD19	ENSG00000165233	189.344	-0.0627829	0.104377	-0.601501	0.547506	0.998532	284.778	0.163119	0.104786	1.55669	0.119543	0.999326	256.68	-0.011226	0.108571	-0.103398	0.917647	0.987376	256.68	-0.0841703	0.112536	-0.747944	0.454494	0.844186	256.68	-0.0355484	0.0525938	-0.675904	0.499102	0.894406	311.773	0.0160187	0.0947218	0.169113	0.865708	0.999917	311.773	0.194021	0.115847	1.67479	0.0939745	0.859613	311.773	0.0722043	0.063457	1.13785	0.255185	0.83186
NINJ1|ENSG00000131669	9	93121489	93134288	protein_coding	NINJ1	ENSG00000131669	351.179	-0.0276533	0.0922948	-0.29962	0.764467	0.998532	135.289	0.330746	0.153202	2.15888	0.0308595	0.677364	502.194	-0.0171339	0.0877734	-0.195206	0.845232	0.975307	502.194	-0.0226758	0.0905725	-0.250361	0.802308	0.959794	502.194	-0.00229636	0.042485	-0.0540511	0.956894	0.996928	119.863	0.167076	0.151673	1.10155	0.270656	0.999917	119.863	0.228329	0.187488	1.21783	0.223288	0.934787	119.863	-0.00327588	0.102734	-0.0318869	0.974562	0.99717
WNK2|ENSG00000165238	9	93184916	93320572	protein_coding	WNK2	ENSG00000165238	2880.85	-0.00798162	0.0339453	-0.235131	0.814107	0.998532	4984.3	0.0839763	0.036041	2.33002	0.0198051	0.552133	2980.33	-0.0898299	0.0460826	-1.94932	0.0512571	0.425674	2980.33	-0.177603	0.0481155	-3.69117	0.000223226	0.0179793	2980.33	-0.0397884	0.0284986	-1.39615	0.162669	0.678015	5227.11	-0.0417247	0.0468986	-0.889679	0.373638	0.999917	5227.11	0.0249368	0.0578398	0.431136	0.666369	0.980692	5227.11	0.034681	0.0309611	1.12015	0.262652	0.83186
C9orf129|ENSG00000204352	9	93318199	93346414	protein_coding	C9orf129	ENSG00000204352	40.9616	0.497867	0.236752	2.10291	0.0354736	0.881499	35.4508	0.222462	0.269856	0.824371	0.409729	0.999326	52.369	-0.253153	0.243625	-1.03911	0.298754	0.779442	52.369	0.118007	0.246561	0.478613	0.632214	0.91053	52.369	0.186091	0.115752	1.60767	0.107907	0.595401	27.0395	0.339178	0.353336	0.959929	0.337091	0.999917	27.0395	0.870527	0.432626	2.0122	0.0441994	0.774713	27.0395	0.161632	0.243298	0.664337	0.506475	0.932151
AL583839.1|ENSG00000227603	9	93435332	93437121	antisense	AL583839.1	ENSG00000227603	18.4045	-0.00364248	0.31613	-0.0115221	0.990807	0.998579	26.2184	-0.319285	0.315334	-1.01253	0.311285	0.999326	34.0137	-0.173197	0.29324	-0.590633	0.554766	0.902243	34.0137	-0.241642	0.298971	-0.808245	0.41895	0.828826	34.0137	-0.0354751	0.142873	-0.248298	0.803904	0.976813	29.4106	0.325759	0.310667	1.04858	0.294373	0.999917	29.4106	-0.357245	0.388604	-0.919305	0.357936	0.964988	29.4106	-0.338996	0.203031	-1.66967	0.0949842	0.672149
FAM120AOS|ENSG00000188938	9	93446494	93453592	protein_coding	FAM120AOS	ENSG00000188938	524.566	-0.0149264	0.0604479	-0.24693	0.804962	0.998532	340.131	0.0475741	0.0910127	0.522719	0.60117	0.999326	768.162	-0.00215547	0.0743988	-0.0289718	0.976887	0.995755	768.162	-0.0786589	0.0776199	-1.01339	0.310876	0.766535	768.162	-0.0367501	0.036788	-0.998969	0.31781	0.812458	392.982	-0.0178825	0.0926103	-0.193094	0.846885	0.999917	392.982	-0.187001	0.113743	-1.64406	0.100164	0.860481	392.982	-0.0681978	0.0622474	-1.09559	0.273257	0.837597
FAM120A|ENSG00000048828	9	93451722	93566107	protein_coding	FAM120A	ENSG00000048828	1895.77	0.0805331	0.0391135	2.05896	0.039498	0.902927	792.092	0.0575334	0.0643943	0.893455	0.371614	0.999326	2961.37	-0.0577627	0.0427256	-1.35195	0.176392	0.662853	2961.37	-0.117451	0.0446166	-2.63244	0.00847731	0.170697	2961.37	-0.0271739	0.0243122	-1.11771	0.263692	0.772721	991.291	-0.110982	0.0590643	-1.87901	0.0602433	0.903818	991.291	0.0285039	0.0723359	0.394049	0.693545	0.980959	991.291	0.0763488	0.0389435	1.9605	0.0499369	0.538991
PHF2|ENSG00000197724	9	93576407	93679587	protein_coding	PHF2	ENSG00000197724	437.009	0.0326582	0.067291	0.485327	0.627444	0.998532	1382.16	-0.0204878	0.0499856	-0.409873	0.681899	0.999326	580.297	-0.0124422	0.0730187	-0.170397	0.864698	0.980237	580.297	-0.187185	0.0759909	-2.46325	0.0137684	0.22076	580.297	-0.084683	0.0373843	-2.2652	0.0235003	0.325857	1835.71	-0.0531746	0.0459519	-1.15718	0.247199	0.999917	1835.71	0.029683	0.0564142	0.526162	0.598776	0.977906	1835.71	0.0433551	0.0300668	1.44196	0.149313	0.74018
BARX1|ENSG00000131668	9	93951622	93955372	protein_coding	BARX1	ENSG00000131668	55.6694	-0.174279	0.222305	-0.783963	0.433062	0.998532	NA	NA	NA	NA	NA	NA	NA	NA	NA	NA	NA	NA	NA	NA	NA	NA	NA	NA	NA	NA	NA	NA	NA	NA	NA	NA	NA	NA	NA	NA	NA	NA	NA	NA	NA	NA	NA	NA	NA	NA	NA	NA
PTPDC1|ENSG00000158079	9	94030794	94109856	protein_coding	PTPDC1	ENSG00000158079	295.116	0.0154081	0.0771522	0.19971	0.841708	0.998532	448.491	-0.0196734	0.076272	-0.257937	0.796455	0.999326	518.837	-0.043024	0.0739663	-0.58167	0.560789	0.903267	518.837	0.0119996	0.0766669	0.156517	0.875626	0.976914	518.837	0.0278992	0.0358198	0.778878	0.436052	0.867691	571.484	-0.00609517	0.0677426	-0.0899754	0.928307	0.999917	571.484	-0.0973743	0.0836882	-1.16354	0.244612	0.937097	571.484	-0.0371816	0.0449582	-0.827025	0.408223	0.898425
AL158152.2|ENSG00000269946	9	94166289	94200627	lincRNA	AL158152.2	ENSG00000269946	16.0933	0.114424	0.35884	0.318872	0.749823	0.998532	NA	NA	NA	NA	NA	NA	NA	NA	NA	NA	NA	NA	NA	NA	NA	NA	NA	NA	NA	NA	NA	NA	NA	NA	NA	NA	NA	NA	NA	NA	NA	NA	NA	NA	NA	NA	NA	NA	NA	NA	NA	NA
AL158152.1|ENSG00000269929	9	94176458	94177892	lincRNA	AL158152.1	ENSG00000269929	147.375	0.066549	0.114628	0.580565	0.561533	0.998532	55.3703	-0.0010167	0.218502	-0.00465307	0.996287	0.999436	282.168	-0.109006	0.122648	-0.888767	0.374128	0.821606	282.168	-0.215178	0.127569	-1.68676	0.0916504	0.51057	282.168	-0.0507297	0.0619946	-0.818293	0.41319	0.857466	74.6163	0.24426	0.210539	1.16017	0.245982	0.999917	74.6163	-0.087073	0.25967	-0.335321	0.737383	0.985992	74.6163	-0.178592	0.13751	-1.29876	0.194028	0.784837
ZNF169|ENSG00000175787	9	94259311	94301454	protein_coding	ZNF169	ENSG00000175787	140.985	-0.0583986	0.122141	-0.478123	0.632562	0.998532	138.806	0.14107	0.14449	0.976331	0.328901	0.999326	232.412	0.0819687	0.121775	0.673118	0.500872	0.880487	232.412	0.00805835	0.126231	0.0638384	0.949099	0.990439	232.412	-0.0382685	0.058948	-0.649191	0.516215	0.900624	181.978	0.031824	0.141066	0.225597	0.821515	0.999917	181.978	0.326544	0.171595	1.903	0.0570408	0.817871	181.978	0.118634	0.0950247	1.24846	0.211863	0.806653
NUTM2F|ENSG00000130950	9	94318196	94328644	protein_coding	NUTM2F	ENSG00000130950	NA	NA	NA	NA	NA	NA	49.8468	-0.0133624	0.226235	-0.0590645	0.952901	0.999326	NA	NA	NA	NA	NA	NA	NA	NA	NA	NA	NA	NA	NA	NA	NA	NA	NA	NA	46.3633	0.153044	0.234493	0.65266	0.513976	0.999917	46.3633	0.0788203	0.286532	0.275084	0.783252	0.985992	46.3633	-0.0567917	0.153017	-0.371146	0.710529	0.967434
AL691447.2|ENSG00000232063	9	94332476	94360948	lincRNA	AL691447.2	ENSG00000232063	30.1218	-0.184231	0.250078	-0.736695	0.461308	0.998532	24.0632	0.0189585	0.33271	0.0569819	0.95456	0.999326	49.863	0.25883	0.24065	1.07555	0.28213	0.764489	49.863	0.442858	0.248083	1.78512	0.0742416	0.473143	49.863	0.0823677	0.119569	0.688872	0.490904	0.893388	31.7263	-0.125251	0.309819	-0.404272	0.686012	0.999917	31.7263	0.336976	0.377186	0.893395	0.371646	0.969817	31.7263	0.216057	0.201307	1.07327	0.28315	0.84394
MFSD14B|ENSG00000148110	9	94374551	94461042	protein_coding	MFSD14B	ENSG00000148110	906.121	0.0285656	0.0475331	0.600963	0.547865	0.998532	287.609	0.1212	0.0980193	1.23649	0.216277	0.999326	1475.98	-0.0307632	0.0556646	-0.552654	0.580501	0.908624	1475.98	-0.0203598	0.057894	-0.351673	0.725083	0.94126	1475.98	0.00592138	0.0277646	0.213271	0.831116	0.980471	328.841	0.00526511	0.0929034	0.056673	0.954806	0.999917	328.841	0.0469432	0.114667	0.409387	0.682256	0.980692	328.841	0.0167316	0.0607442	0.275444	0.782975	0.975779
YRDCP1|ENSG00000278486	9	94432631	94433273	processed_pseudogene	YRDCP1	ENSG00000278486	NA	NA	NA	NA	NA	NA	19.4094	-0.666923	0.390393	-1.70834	0.0875736	0.963146	NA	NA	NA	NA	NA	NA	NA	NA	NA	NA	NA	NA	NA	NA	NA	NA	NA	NA	31.078	-0.306243	0.301823	-1.01464	0.310276	0.999917	31.078	-0.0581166	0.35615	-0.16318	0.870377	0.985992	31.078	0.147704	0.195131	0.756946	0.449082	0.914646
PCAT7|ENSG00000231806	9	94555054	94603990	antisense	PCAT7	ENSG00000231806	358.099	0.0913152	0.0836812	1.09123	0.275173	0.998532	559.788	-0.131646	0.0724379	-1.81737	0.0691611	0.895945	577.182	0.0341403	0.0712432	0.479208	0.631791	0.924574	577.182	0.0389278	0.073869	0.526985	0.598204	0.901833	577.182	0.00154885	0.0348475	0.0444465	0.964548	0.997134	747.865	-0.0674276	0.0604589	-1.11526	0.264738	0.999917	747.865	-0.0703736	0.073235	-0.960928	0.336588	0.959821	747.865	0.0091485	0.0403822	0.226548	0.820776	0.980436
FBP1|ENSG00000165140	9	94603133	94640249	protein_coding	FBP1	ENSG00000165140	21.8709	0.0535267	0.317166	0.168765	0.865981	0.998532	NA	NA	NA	NA	NA	NA	24.9091	0.408313	0.33866	1.20567	0.227944	0.718276	24.9091	-0.282006	0.374343	-0.753337	0.451247	0.844074	24.9091	-0.348307	0.166585	-2.09087	0.03654	0.40421	NA	NA	NA	NA	NA	NA	NA	NA	NA	NA	NA	NA	NA	NA	NA	NA	NA	NA
C9orf3|ENSG00000148120	9	94726701	95087218	protein_coding	C9orf3	ENSG00000148120	273.245	0.0290455	0.0955772	0.303896	0.761207	0.998532	357.051	0.0145505	0.0890486	0.1634	0.870204	0.999326	425.244	-0.0291641	0.0966856	-0.301639	0.762928	0.95877	425.244	-0.162987	0.100801	-1.61692	0.105896	0.540883	425.244	-0.0647379	0.0482546	-1.34159	0.179729	0.695046	476.661	-0.0245793	0.0811751	-0.302793	0.762048	0.999917	476.661	0.0563103	0.0989082	0.569318	0.56914	0.977906	476.661	0.0380966	0.0527406	0.722339	0.470086	0.923075
AL807757.2|ENSG00000236095	9	94900429	94904754	sense_intronic	AL807757.2	ENSG00000236095	NA	NA	NA	NA	NA	NA	15.0659	-0.500859	0.426303	-1.17489	0.240038	0.999326	NA	NA	NA	NA	NA	NA	NA	NA	NA	NA	NA	NA	NA	NA	NA	NA	NA	NA	22.1415	-0.205101	0.329451	-0.622554	0.533578	0.999917	22.1415	-0.356901	0.385016	-0.926977	0.353939	0.964988	22.1415	-0.0404407	0.212746	-0.190089	0.849239	0.984917
FANCC|ENSG00000158169	9	95099054	95426796	protein_coding	FANCC	ENSG00000158169	317.287	-0.0792722	0.0789455	-1.00414	0.315312	0.998532	411.003	-0.0085548	0.0836322	-0.102291	0.918526	0.999326	579.248	0.115781	0.0743917	1.55637	0.11962	0.579011	579.248	0.0481088	0.0775809	0.620111	0.535185	0.876548	579.248	-0.0361782	0.0373895	-0.967603	0.333243	0.818376	621.992	-0.0203039	0.0672151	-0.302074	0.762596	0.999917	621.992	-0.0218964	0.0825085	-0.265383	0.790714	0.985992	621.992	0.00240008	0.0438609	0.0547203	0.956361	0.994638
PTCH1|ENSG00000185920	9	95442980	95517057	protein_coding	PTCH1	ENSG00000185920	647.24	-0.201602	0.0564939	-3.56857	0.000358931	0.149989	591.702	-0.0460896	0.0684351	-0.67348	0.500642	0.999326	1052.31	-0.241072	0.0619161	-3.89353	9.87966e-05	0.0133833	1052.31	-0.0807292	0.0635965	-1.2694	0.204299	0.680575	1052.31	0.0842401	0.0358647	2.34883	0.0188326	0.294123	904.92	0.046416	0.067337	0.689308	0.490629	0.999917	904.92	0.0163878	0.0829008	0.197679	0.843296	0.985992	904.92	-0.0203199	0.0442895	-0.458798	0.646379	0.961825
AL161729.1|ENSG00000271155	9	95506235	95507636	antisense	AL161729.1	ENSG00000271155	NA	NA	NA	NA	NA	NA	34.9067	0.0590216	0.285679	0.206601	0.836321	0.999326	NA	NA	NA	NA	NA	NA	NA	NA	NA	NA	NA	NA	NA	NA	NA	NA	NA	NA	20.1054	0.0396936	0.355562	0.111636	0.911112	0.999917	20.1054	0.506279	0.425302	1.1904	0.23389	0.934935	20.1054	0.195361	0.231608	0.843496	0.398951	0.894202
LINC00476|ENSG00000175611	9	95759231	95875977	lincRNA	LINC00476	ENSG00000175611	30.7001	-0.138806	0.253411	-0.547748	0.583865	0.998532	197.582	-0.0325626	0.14896	-0.218599	0.826962	0.999326	48.5255	-0.0389184	0.238518	-0.163168	0.870386	0.980987	48.5255	-0.116367	0.248864	-0.467595	0.640075	0.913394	48.5255	-0.0359031	0.11605	-0.309375	0.757037	0.962329	288.505	0.127966	0.107871	1.18629	0.235509	0.999917	288.505	0.221667	0.133069	1.6658	0.0957533	0.859613	288.505	0.018004	0.0746391	0.241214	0.809389	0.978615
ERCC6L2|ENSG00000182150	9	95875701	96014571	protein_coding	ERCC6L2	ENSG00000182150	816.485	0.0218993	0.0536252	0.408377	0.682997	0.998532	1125.36	0.0348554	0.0618846	0.563232	0.573277	0.999326	1516.93	0.0752765	0.0502112	1.4992	0.133823	0.601412	1516.93	-0.0117646	0.052353	-0.224716	0.8222	0.963006	1516.93	-0.0443073	0.0252444	-1.75513	0.0792362	0.541415	1566.41	0.0244817	0.0436612	0.56072	0.574989	0.999917	1566.41	0.00053784	0.0535169	0.0100499	0.991981	0.999072	1566.41	-0.0139624	0.0285088	-0.489757	0.624306	0.959873
EIF4BP3|ENSG00000224546	9	96146007	96147856	processed_pseudogene	EIF4BP3	ENSG00000224546	304.618	0.00615164	0.0861533	0.0714034	0.943077	0.998532	63.0611	-0.428075	0.200176	-2.1385	0.0324766	0.695057	536.07	0.051527	0.0955641	0.539188	0.589757	0.911392	536.07	0.0508717	0.0997507	0.509988	0.61006	0.903068	536.07	-0.00116258	0.0467819	-0.024851	0.980174	0.997946	96.0557	-0.356062	0.19047	-1.86938	0.0615695	0.907184	96.0557	-0.150458	0.233384	-0.644679	0.519135	0.977906	96.0557	0.142639	0.129891	1.09814	0.272141	0.835859
SLC35D2|ENSG00000130958	9	96320706	96383710	protein_coding	SLC35D2	ENSG00000130958	42.6133	0.0830974	0.198567	0.418487	0.675591	0.998532	35.0474	-0.496629	0.310201	-1.60099	0.109379	0.999326	50.893	0.0397296	0.271797	0.146174	0.883784	0.982439	50.893	-0.303814	0.288625	-1.05262	0.292513	0.756046	50.893	-0.168637	0.133802	-1.26034	0.207546	0.727043	34.4743	0.23593	0.264369	0.892428	0.372164	0.999917	34.4743	-0.118038	0.325289	-0.36287	0.716702	0.985992	34.4743	-0.18806	0.171795	-1.09468	0.273656	0.837597
ZNF367|ENSG00000165244	9	96385941	96418329	protein_coding	ZNF367	ENSG00000165244	212.512	0.136861	0.100229	1.36548	0.172101	0.998532	25.6264	0.0233758	0.327197	0.0714424	0.943046	0.999326	340.37	-0.212316	0.10726	-1.97945	0.0477651	0.412853	340.37	-0.276144	0.112227	-2.46059	0.0138709	0.221539	340.37	-0.0250506	0.0594104	-0.421654	0.673278	0.945891	27.3901	-0.222755	0.337782	-0.659463	0.509599	0.999917	27.3901	-0.164708	0.401708	-0.410019	0.681792	0.980692	27.3901	0.0538779	0.215162	0.250406	0.802273	0.977263
HABP4|ENSG00000130956	9	96450201	96491336	protein_coding	HABP4	ENSG00000130956	231.665	0.0772704	0.0960245	0.804695	0.420996	0.998532	620.314	-0.0591812	0.0763459	-0.775172	0.438238	0.999326	300.923	-0.0124114	0.104702	-0.11854	0.90564	0.984845	300.923	-0.0708839	0.109849	-0.645286	0.518742	0.869585	300.923	-0.0278611	0.0509528	-0.546803	0.584514	0.921577	629.155	0.0147617	0.0790417	0.186758	0.85185	0.999917	629.155	-0.0757297	0.0973037	-0.778281	0.436403	0.97602	629.155	-0.0405348	0.0519312	-0.780547	0.435069	0.910227
CDC14B|ENSG00000081377	9	96490241	96619830	protein_coding	CDC14B	ENSG00000081377	1696.55	0.0469142	0.0491008	0.955467	0.339342	0.998532	461.839	0.00143556	0.0810181	0.017719	0.985863	0.999326	2578.11	0.0394973	0.0399004	0.989896	0.322225	0.790546	2578.11	-0.108836	0.0420557	-2.58789	0.00965648	0.183806	2578.11	-0.0729405	0.0207404	-3.51684	0.000436717	0.0287719	678.763	-0.00107179	0.0698116	-0.0153525	0.987751	0.999917	678.763	-0.0737688	0.0856634	-0.861147	0.389157	0.972575	678.763	-0.0301689	0.0458161	-0.658478	0.510231	0.933147
AAED1|ENSG00000158122	9	96639577	96655303	protein_coding	AAED1	ENSG00000158122	95.5929	-0.0240267	0.135156	-0.177771	0.858903	0.998532	52.7464	0.102026	0.221684	0.460231	0.64535	0.999326	145.432	-0.100089	0.136251	-0.734588	0.46259	0.86288	145.432	0.0642044	0.141049	0.455192	0.648971	0.915487	145.432	0.0825809	0.0652693	1.26523	0.205788	0.725272	47.1921	-0.285986	0.244017	-1.17199	0.241201	0.999917	47.1921	-0.484605	0.295189	-1.64168	0.100656	0.860481	47.1921	-0.045665	0.168303	-0.271326	0.78614	0.975779
AL589843.1|ENSG00000224848	9	96687056	96721121	lincRNA	AL589843.1	ENSG00000224848	23.1184	0.0673598	0.283472	0.237624	0.812172	0.998532	NA	NA	NA	NA	NA	NA	42.0456	0.226159	0.263085	0.859644	0.389985	0.829706	42.0456	-0.0104993	0.271665	-0.0386479	0.969171	0.995513	42.0456	-0.120205	0.125151	-0.960486	0.336811	0.819053	NA	NA	NA	NA	NA	NA	NA	NA	NA	NA	NA	NA	NA	NA	NA	NA	NA	NA
AL589843.2|ENSG00000233820	9	96725890	96727469	transcribed_processed_pseudogene	AL589843.2	ENSG00000233820	30.1226	-0.046435	0.234881	-0.197696	0.843283	0.998532	NA	NA	NA	NA	NA	NA	46.9774	-0.0676179	0.241744	-0.279709	0.779701	0.96108	46.9774	0.510458	0.25556	1.99741	0.0457804	0.38613	46.9774	0.279796	0.117781	2.37556	0.0175224	0.284702	NA	NA	NA	NA	NA	NA	NA	NA	NA	NA	NA	NA	NA	NA	NA	NA	NA	NA
ZNF510|ENSG00000081386	9	96755865	96778129	protein_coding	ZNF510	ENSG00000081386	428.094	0.0976049	0.069979	1.39477	0.163084	0.998532	680.047	-0.0320724	0.0646434	-0.496144	0.619793	0.999326	776.688	0.146933	0.0629109	2.33557	0.0195135	0.290036	776.688	0.0574124	0.0658068	0.872439	0.382969	0.810522	776.688	-0.0476892	0.0329799	-1.44601	0.148175	0.657021	996.182	0.0360708	0.060728	0.593974	0.55253	0.999917	996.182	0.0586628	0.0749371	0.782827	0.433729	0.97602	996.182	0.00337114	0.0403164	0.0836171	0.933361	0.991462
ZNF782|ENSG00000196597	9	96816472	96875623	protein_coding	ZNF782	ENSG00000196597	190.826	0.122664	0.103935	1.18019	0.237923	0.998532	301.597	-0.0275908	0.0940513	-0.293359	0.769248	0.999326	306.28	-0.052351	0.121397	-0.431238	0.666295	0.933785	306.28	0.000215106	0.125735	0.00171078	0.998635	0.999599	306.28	0.0266022	0.0585687	0.454206	0.649681	0.938287	420.155	-0.0643979	0.092179	-0.698618	0.484791	0.999917	420.155	-0.0223854	0.113017	-0.198072	0.842989	0.985992	420.155	0.0280894	0.0603315	0.465584	0.641514	0.961825
MFSD14C|ENSG00000196312	9	96887373	97013708	protein_coding	MFSD14C	ENSG00000196312	1395.45	0.00265784	0.048491	0.0548109	0.956289	0.998532	1413.29	-0.00566458	0.0503766	-0.112445	0.910471	0.999326	2336.79	-0.105506	0.0491579	-2.14626	0.031852	0.3562	2336.79	-0.0701518	0.0511678	-1.37102	0.17037	0.638519	2336.79	0.0197938	0.0269238	0.735179	0.462231	0.881119	1887.27	0.0349029	0.0415224	0.840581	0.400583	0.999917	1887.27	-0.0467602	0.051131	-0.914518	0.360445	0.965105	1887.27	-0.0397553	0.0271549	-1.46402	0.143189	0.732622
CTSV|ENSG00000136943	9	97029679	97039643	protein_coding	CTSV	ENSG00000136943	693.191	0.0401101	0.0613766	0.653509	0.513428	0.998532	NA	NA	NA	NA	NA	NA	1041.24	0.084491	0.0731542	1.15497	0.248102	0.736081	1041.24	0.0434355	0.0761677	0.570262	0.5685	0.891077	1041.24	-0.0218982	0.0367378	-0.596068	0.55113	0.91213	NA	NA	NA	NA	NA	NA	NA	NA	NA	NA	NA	NA	NA	NA	NA	NA	NA	NA
VN1R51P|ENSG00000228038	9	97093694	97094638	processed_pseudogene	VN1R51P	ENSG00000228038	46.3884	0.122871	0.203866	0.602702	0.546707	0.998532	NA	NA	NA	NA	NA	NA	93.6145	0.0694309	0.171433	0.405002	0.685476	0.939329	93.6145	0.0395336	0.17734	0.222926	0.823593	0.963173	93.6145	-0.016143	0.082948	-0.194616	0.845693	0.983969	NA	NA	NA	NA	NA	NA	NA	NA	NA	NA	NA	NA	NA	NA	NA	NA	NA	NA
AL445670.1|ENSG00000277103	9	97151894	97152694	processed_pseudogene	AL445670.1	ENSG00000277103	504.755	0.12896	0.0678047	1.90193	0.0571799	0.952726	25.5999	0.126488	0.323259	0.39129	0.695583	0.999326	897.016	0.0591679	0.0609051	0.971477	0.331311	0.7959	897.016	-0.0113023	0.0633055	-0.178537	0.858302	0.973001	897.016	-0.0359014	0.0299907	-1.19708	0.231274	0.746229	47.2294	0.404088	0.247952	1.6297	0.103164	0.961213	47.2294	0.367623	0.293901	1.25084	0.210993	0.925686	47.2294	-0.0705329	0.16668	-0.423163	0.672177	0.964746
ANKRD18CP|ENSG00000159712	9	97156570	97221235	unprocessed_pseudogene	ANKRD18CP	ENSG00000159712	1554.12	0.0908039	0.055193	1.64521	0.0999272	0.998532	76.0136	-0.108721	0.237539	-0.457698	0.647169	0.999326	3107.78	0.0164949	0.0487392	0.338432	0.735038	0.952656	3107.78	0.00484887	0.0509215	0.0952225	0.924138	0.984994	3107.78	-0.0061688	0.0246936	-0.249814	0.802732	0.976476	132.021	0.201365	0.170287	1.18251	0.237005	0.999917	132.021	0.269591	0.207507	1.29919	0.193879	0.9186	132.021	-0.00338924	0.115619	-0.029314	0.976614	0.997437
RNU6-798P|ENSG00000252721	9	97192923	97193025	snRNA	RNU6-798P	ENSG00000252721	25.9215	-0.221273	0.279727	-0.791034	0.428924	0.998532	NA	NA	NA	NA	NA	NA	36.3449	0.0336796	0.272003	0.123821	0.901457	0.984501	36.3449	-0.699824	0.289604	-2.41648	0.0156713	0.234184	36.3449	-0.351865	0.139142	-2.52882	0.0114447	0.231253	NA	NA	NA	NA	NA	NA	NA	NA	NA	NA	NA	NA	NA	NA	NA	NA	NA	NA
AL590705.3|ENSG00000242375	9	97195351	97197687	lincRNA	AL590705.3	ENSG00000242375	118.5	0.14071	0.141087	0.997333	0.318603	0.998532	NA	NA	NA	NA	NA	NA	307.682	-0.159124	0.119851	-1.32768	0.184283	0.673488	307.682	0.0358044	0.124511	0.28756	0.773683	0.954492	307.682	0.0993319	0.0583906	1.70116	0.0889123	0.563289	NA	NA	NA	NA	NA	NA	NA	NA	NA	NA	NA	NA	NA	NA	NA	NA	NA	NA
ZNF322P1|ENSG00000188801	9	97198303	97199511	processed_pseudogene	ZNF322P1	ENSG00000188801	207.325	0.232993	0.10146	2.29639	0.0216536	0.847508	NA	NA	NA	NA	NA	NA	425.545	0.169028	0.0916454	1.84437	0.0651286	0.466181	425.545	0.000389703	0.0963925	0.00404288	0.996774	0.999599	425.545	-0.0875411	0.045584	-1.92043	0.054803	0.474872	NA	NA	NA	NA	NA	NA	NA	NA	NA	NA	NA	NA	NA	NA	NA	NA	NA	NA
AL590705.1|ENSG00000203279	9	97200475	97238700	lincRNA	AL590705.1	ENSG00000203279	100.545	-0.191865	0.150383	-1.27585	0.20201	0.998532	46.8567	0.0344975	0.253452	0.136111	0.891734	0.999326	130.295	0.0336159	0.156598	0.214663	0.83003	0.97369	130.295	-0.0527675	0.159528	-0.330773	0.740816	0.945894	130.295	-0.0430255	0.0742962	-0.579108	0.562516	0.916344	46.8157	0.0730248	0.226803	0.321974	0.747472	0.999917	46.8157	0.389542	0.27653	1.40868	0.158929	0.915299	46.8157	0.123472	0.149955	0.823394	0.410284	0.89975
AL590705.5|ENSG00000254876	9	97238449	97297314	processed_transcript	AL590705.5	ENSG00000254876	39.4263	0.454981	0.225005	2.0221	0.0431664	0.919591	67.4369	-0.303177	0.199608	-1.51886	0.128797	0.999326	90.8623	0.262355	0.175726	1.49298	0.135442	0.603277	90.8623	0.101411	0.18344	0.552831	0.580379	0.895588	90.8623	-0.0871665	0.0863419	-1.00955	0.31271	0.809918	97.5299	0.193728	0.203371	0.952583	0.340801	0.999917	97.5299	0.0582863	0.250086	0.233065	0.815711	0.985992	97.5299	-0.0880487	0.133687	-0.658618	0.510141	0.933147
CCDC180|ENSG00000197816	9	97307304	97378524	protein_coding	CCDC180	ENSG00000197816	97.4964	0.164085	0.156104	1.05113	0.293201	0.998532	160.005	-0.206101	0.129907	-1.58653	0.112619	0.999326	186.83	0.0998695	0.133707	0.746929	0.455107	0.859864	186.83	0.0768971	0.139913	0.549606	0.58259	0.895974	186.83	-0.013702	0.0653748	-0.209591	0.833987	0.981354	221.127	-0.0142409	0.112739	-0.126317	0.899481	0.999917	221.127	0.0561506	0.137135	0.409455	0.682206	0.980692	221.127	0.0319521	0.0730883	0.437171	0.661987	0.964746
TDRD7|ENSG00000196116	9	97411950	97496125	protein_coding	TDRD7	ENSG00000196116	40.9008	0.00658045	0.220106	0.0298968	0.976149	0.998532	196.987	-0.0849191	0.119372	-0.711384	0.476846	0.999326	66.0975	-0.0223369	0.232327	-0.0961441	0.923406	0.988399	66.0975	0.155642	0.244232	0.637271	0.523948	0.872118	66.0975	0.0858503	0.111826	0.767713	0.442658	0.871202	231.811	-0.0431838	0.108858	-0.396699	0.691589	0.999917	231.811	-0.0829704	0.132746	-0.625033	0.53195	0.977906	231.811	-0.010072	0.0713708	-0.141122	0.887774	0.987573
TMOD1|ENSG00000136842	9	97501180	97601748	protein_coding	TMOD1	ENSG00000136842	20.3277	-0.0576103	0.294244	-0.195791	0.844774	0.998532	833.45	0.0479161	0.0596721	0.802989	0.421981	0.999326	31.495	0.572709	0.337722	1.6958	0.0899239	0.523655	31.495	-0.00997335	0.352392	-0.0283019	0.977421	0.996639	31.495	-0.293591	0.16315	-1.79952	0.0719364	0.525071	897.067	0.120086	0.110254	1.08918	0.276076	0.999917	897.067	-0.241768	0.136463	-1.77167	0.0764485	0.849733	897.067	-0.170095	0.0722792	-2.35331	0.0186073	0.399652
TSTD2|ENSG00000136925	9	97600080	97633575	protein_coding	TSTD2	ENSG00000136925	531.593	-0.00181159	0.0595608	-0.0304158	0.975735	0.998532	865.219	-0.000526205	0.066638	-0.00789647	0.9937	0.999326	949.842	0.0601688	0.061662	0.975784	0.329171	0.793671	949.842	0.0500253	0.0647471	0.772627	0.439743	0.839388	949.842	-0.00667401	0.0309613	-0.21556	0.829331	0.980274	1247.68	0.00411048	0.0539149	0.0762402	0.939228	0.999917	1247.68	0.048327	0.066231	0.729673	0.46559	0.97602	1247.68	0.0179329	0.0354297	0.506155	0.612748	0.957101
NCBP1|ENSG00000136937	9	97633626	97673748	protein_coding	NCBP1	ENSG00000136937	1757.64	0.0555852	0.0399346	1.39191	0.16395	0.998532	943.551	-0.00873364	0.0553154	-0.157888	0.874545	0.999326	2962.86	-0.0481962	0.0431464	-1.11704	0.263978	0.748513	2962.86	-0.0555071	0.0450831	-1.23122	0.218241	0.695105	2962.86	-0.00218557	0.0227917	-0.095893	0.923606	0.992996	1427.47	0.0413818	0.0533416	0.775788	0.437874	0.999917	1427.47	0.0146528	0.0656398	0.223231	0.823356	0.985992	1427.47	-0.0179392	0.0351503	-0.510358	0.609801	0.956809
XPA|ENSG00000136936	9	97674909	97697357	protein_coding	XPA	ENSG00000136936	27.6329	0.0194837	0.257944	0.0755345	0.939789	0.998532	174.487	-0.0287907	0.128377	-0.224267	0.822549	0.999326	35.9132	-0.405838	0.315202	-1.28755	0.197902	0.686348	35.9132	0.0516701	0.317558	0.162711	0.870746	0.975093	35.9132	0.230862	0.149001	1.5494	0.121286	0.616544	241.709	0.0242498	0.102568	0.236428	0.813101	0.999917	241.709	0.00479409	0.127161	0.037701	0.969926	0.997301	241.709	-0.0122543	0.0669802	-0.182954	0.854834	0.985401
TRMO|ENSG00000136932	9	97904489	97922570	protein_coding	TRMO	ENSG00000136932	41.2205	0.180456	0.205297	0.878998	0.379402	0.998532	94.0738	0.0336296	0.16787	0.200331	0.841222	0.999326	83.0303	-0.0835332	0.190381	-0.438769	0.660829	0.931497	83.0303	0.142377	0.192	0.741546	0.458362	0.845262	83.0303	0.11324	0.0884033	1.28095	0.200212	0.717852	139.405	0.0203863	0.146827	0.138846	0.889572	0.999917	139.405	0.149878	0.181003	0.828041	0.407647	0.973723	139.405	0.0507842	0.0963461	0.527101	0.598123	0.95509
ANP32B|ENSG00000136938	9	97983361	98015943	protein_coding	ANP32B	ENSG00000136938	1525.94	-0.0989196	0.0426898	-2.31717	0.0204944	0.837268	241.676	-0.154143	0.101796	-1.51423	0.129967	0.999326	2260.54	0.0369974	0.0459522	0.805127	0.420746	0.844155	2260.54	0.120865	0.0479419	2.52107	0.0116998	0.202548	2260.54	0.0398812	0.0250828	1.58998	0.111838	0.602239	301.829	-0.0537243	0.0962217	-0.558339	0.576613	0.999917	301.829	0.0131781	0.118241	0.111451	0.911258	0.988646	301.829	0.0369233	0.0627272	0.588633	0.556108	0.943723
NANS|ENSG00000095380	9	98056739	98083075	protein_coding	NANS	ENSG00000095380	619.827	-0.0431182	0.0619784	-0.695698	0.486618	0.998532	206.658	0.017372	0.133642	0.129989	0.896575	0.999326	981.171	0.136223	0.0685412	1.98746	0.0468719	0.409711	981.171	0.0177785	0.0716333	0.248188	0.803989	0.959794	981.171	-0.0609157	0.0348724	-1.74681	0.0806694	0.545376	290.353	-0.0868253	0.106484	-0.815386	0.414851	0.999917	290.353	0.174966	0.130884	1.3368	0.181288	0.915431	290.353	0.123573	0.0697955	1.7705	0.076644	0.632225
TRIM14|ENSG00000106785	9	98069275	98119212	protein_coding	TRIM14	ENSG00000106785	550.961	0.00263313	0.0700226	0.037604	0.970003	0.998532	109.852	-0.00170449	0.17255	-0.00987824	0.992118	0.999326	739.656	-0.247528	0.0679304	-3.64385	0.000268585	0.0256911	739.656	-0.0621253	0.0698994	-0.888782	0.37412	0.806672	739.656	0.0960733	0.0377307	2.54629	0.0108874	0.226249	97.6306	0.051146	0.157792	0.324135	0.745836	0.999917	97.6306	-0.201676	0.195554	-1.0313	0.302398	0.953199	97.6306	-0.114199	0.103696	-1.10129	0.27077	0.835859
CORO2A|ENSG00000106789	9	98120975	98192640	protein_coding	CORO2A	ENSG00000106789	1725.41	-0.123998	0.104032	-1.19191	0.233295	0.998532	936.901	-0.0581011	0.0591296	-0.982606	0.325801	0.999326	3054.6	-0.161715	0.0542208	-2.98253	0.00285881	0.111574	3054.6	-0.0669825	0.0564839	-1.18587	0.235674	0.710931	3054.6	0.050024	0.0304821	1.64109	0.100778	0.584829	1107.78	-0.109173	0.0495752	-2.20218	0.0276529	0.788579	1107.78	-0.0213172	0.0606357	-0.351562	0.725167	0.985992	1107.78	0.0542772	0.0339074	1.60075	0.109433	0.702695
TBC1D2|ENSG00000095383	9	98198999	98255721	protein_coding	TBC1D2	ENSG00000095383	379.889	-0.121858	0.0862279	-1.41321	0.157593	0.998532	133.435	0.0987445	0.14794	0.667463	0.504476	0.999326	551.931	-0.0569662	0.0807236	-0.705694	0.480379	0.870722	551.931	0.0702702	0.0837859	0.838688	0.401645	0.820975	551.931	0.0634472	0.03909	1.62311	0.104567	0.589459	158.017	0.103178	0.129661	0.795753	0.426176	0.999917	158.017	-0.148227	0.1609	-0.921238	0.356926	0.964988	158.017	-0.12186	0.0846637	-1.43934	0.150053	0.74018
GABBR2|ENSG00000136928	9	98288082	98709197	protein_coding	GABBR2	ENSG00000136928	91.4765	-0.00238617	0.166617	-0.0143212	0.988574	0.998532	2499.75	0.0195082	0.0442717	0.440648	0.659468	0.999326	113.211	0.0612773	0.202404	0.302747	0.762082	0.958711	113.211	-0.190836	0.212825	-0.896681	0.369889	0.804398	113.211	-0.124394	0.0978745	-1.27095	0.203746	0.72368	2759.06	-0.0363564	0.0435842	-0.834164	0.404188	0.999917	2759.06	-0.0165593	0.0535364	-0.30931	0.757086	0.985992	2759.06	0.0142753	0.0288616	0.494613	0.620873	0.958968
ANKS6|ENSG00000165138	9	98731329	98796965	protein_coding	ANKS6	ENSG00000165138	1801.59	-0.000120131	0.0400999	-0.00299579	0.99761	0.999466	338.849	-0.0653247	0.092517	-0.706083	0.480136	0.999326	2542.75	-0.00800477	0.0392437	-0.203976	0.838372	0.974495	2542.75	-0.00284849	0.0407077	-0.0699742	0.944214	0.990228	2542.75	0.00271913	0.0197728	0.137518	0.890621	0.989653	430.709	-0.102421	0.0813536	-1.25896	0.208046	0.999917	430.709	-0.130714	0.0995805	-1.31265	0.189301	0.917734	430.709	0.00435027	0.0557754	0.0779961	0.937831	0.992141
GALNT12|ENSG00000119514	9	98807699	98850081	protein_coding	GALNT12	ENSG00000119514	433.791	0.00315393	0.068842	0.045814	0.963458	0.998532	81.4444	0.15569	0.184497	0.843862	0.398747	0.999326	629.485	0.0449248	0.0726282	0.618558	0.536207	0.894596	629.485	0.106479	0.0752425	1.41514	0.157027	0.623946	629.485	0.0288618	0.0362364	0.796488	0.425748	0.863335	97.4892	-0.0610974	0.153841	-0.397147	0.691259	0.999917	97.4892	-0.0609253	0.187417	-0.325078	0.745122	0.985992	97.4892	0.00904889	0.0999978	0.0904908	0.927897	0.990769
COL15A1|ENSG00000204291	9	98943179	99070792	protein_coding	COL15A1	ENSG00000204291	NA	NA	NA	NA	NA	NA	33.8947	-0.0296928	0.275171	-0.107907	0.91407	0.999326	NA	NA	NA	NA	NA	NA	NA	NA	NA	NA	NA	NA	NA	NA	NA	NA	NA	NA	60.7063	0.400895	0.226023	1.77369	0.0761146	0.933173	60.7063	0.458828	0.278503	1.64748	0.0994601	0.860481	60.7063	-0.0434556	0.158096	-0.274869	0.783417	0.975779
TGFBR1|ENSG00000106799	9	99104038	99154192	protein_coding	TGFBR1	ENSG00000106799	1331.49	0.0104953	0.043067	0.243697	0.807466	0.998532	2357.82	0.0293606	0.0446442	0.657658	0.510758	0.999326	2589.7	0.0646992	0.0422107	1.53277	0.125333	0.586249	2589.7	0.0540532	0.0440411	1.22733	0.219697	0.697569	2589.7	-0.00694923	0.022508	-0.308745	0.757515	0.962329	3723.53	0.00513941	0.0408375	0.12585	0.89985	0.999917	3723.53	-0.0303827	0.050381	-0.603058	0.54647	0.977906	3723.53	-0.0156386	0.0269028	-0.581299	0.561039	0.944776
ALG2|ENSG00000119523	9	99216426	99221956	protein_coding	ALG2	ENSG00000119523	351.057	0.0415054	0.0765565	0.542153	0.587713	0.998532	188.129	-0.132886	0.117118	-1.13463	0.25653	0.999326	537.862	-0.0312265	0.0779482	-0.400606	0.688711	0.939611	537.862	0.0501223	0.0807917	0.620389	0.535002	0.876548	537.862	0.0405247	0.037776	1.07276	0.283377	0.786706	222.118	0.164621	0.109652	1.5013	0.133278	0.98862	222.118	-0.0100769	0.133499	-0.0754835	0.93983	0.995174	222.118	-0.0993733	0.0716509	-1.38691	0.165469	0.754209
SEC61B|ENSG00000106803	9	99222064	99230615	protein_coding	SEC61B	ENSG00000106803	520.513	0.0610236	0.0692625	0.881049	0.378291	0.998532	229.5	0.0443808	0.107878	0.411397	0.680781	0.999326	767.081	0.104226	0.0819365	1.27204	0.20336	0.691243	767.081	0.079243	0.0853038	0.92895	0.352915	0.794017	767.081	-0.0148825	0.0413143	-0.360226	0.718678	0.954269	269.077	0.0018187	0.106906	0.0170121	0.986427	0.999917	269.077	-0.101813	0.131961	-0.771541	0.440386	0.97602	269.077	-0.0436302	0.0702036	-0.621481	0.534283	0.94097
NAMA|ENSG00000271086	9	99355337	99377240	lincRNA	NAMA	ENSG00000271086	16.0878	0.0371746	0.332755	0.111717	0.911047	0.998532	40.5413	-0.123242	0.251171	-0.490671	0.623659	0.999326	24.253	0.390092	0.334053	1.16775	0.242906	0.730378	24.253	0.553686	0.362566	1.52713	0.126728	0.57435	24.253	0.0609259	0.168753	0.361035	0.718073	0.954269	62.2174	0.257031	0.205868	1.24852	0.211841	0.999917	62.2174	-0.0290057	0.255383	-0.113577	0.909573	0.988613	62.2174	-0.161826	0.134641	-1.2019	0.229402	0.817238
AL359710.1|ENSG00000237461	9	99585786	99819889	lincRNA	AL359710.1	ENSG00000237461	NA	NA	NA	NA	NA	NA	NA	NA	NA	NA	NA	NA	NA	NA	NA	NA	NA	NA	NA	NA	NA	NA	NA	NA	NA	NA	NA	NA	NA	NA	26.0145	0.0959221	0.321615	0.298251	0.765511	0.999917	26.0145	-0.276917	0.395427	-0.700299	0.483741	0.977906	26.0145	-0.171459	0.208876	-0.820867	0.411722	0.900753
NR4A3|ENSG00000119508	9	99821855	99866891	protein_coding	NR4A3	ENSG00000119508	NA	NA	NA	NA	NA	NA	369.664	0.173535	0.0889905	1.95003	0.051172	0.823379	NA	NA	NA	NA	NA	NA	NA	NA	NA	NA	NA	NA	NA	NA	NA	NA	NA	NA	495.857	0.2769	0.0995677	2.78103	0.00541874	0.400996	495.857	-0.0672019	0.123758	-0.543011	0.587122	0.977906	495.857	-0.190203	0.0671629	-2.83197	0.00462623	0.222266
STX17|ENSG00000136874	9	99906633	99970341	protein_coding	STX17	ENSG00000136874	428.779	0.025313	0.0699084	0.362088	0.717287	0.998532	226.101	0.0702727	0.106752	0.65828	0.510358	0.999326	785.374	-0.0401714	0.063247	-0.635151	0.52533	0.890686	785.374	-0.0651801	0.0658717	-0.9895	0.322418	0.774098	785.374	-0.0112799	0.031524	-0.357818	0.720479	0.9547	289.049	0.0117655	0.0952879	0.123473	0.901732	0.999917	289.049	-0.148297	0.117084	-1.2666	0.2053	0.921962	289.049	-0.0692372	0.0626861	-1.10451	0.269373	0.83504
ERP44|ENSG00000023318	9	99979179	100099040	protein_coding	ERP44	ENSG00000023318	525.391	-0.00131108	0.064046	-0.020471	0.983668	0.998532	689.93	-0.103277	0.0694259	-1.48758	0.136861	0.999326	968.355	0.117467	0.0625807	1.87705	0.0605108	0.451269	968.355	-0.022735	0.065502	-0.347088	0.728525	0.942142	968.355	-0.0714614	0.0311841	-2.29159	0.0219291	0.317844	1028.26	0.0139627	0.0620417	0.225053	0.821938	0.999917	1028.26	-0.0338367	0.0761249	-0.444489	0.656689	0.980692	1028.26	-0.02224	0.0404566	-0.549725	0.582508	0.949209
INVS|ENSG00000119509	9	100099256	100301000	protein_coding	INVS	ENSG00000119509	324.25	0.0358857	0.0763517	0.470005	0.638351	0.998532	448.353	0.0203815	0.0811143	0.251268	0.801607	0.999326	504.91	-0.0392098	0.0839929	-0.466823	0.640627	0.927126	504.91	-0.156586	0.0880597	-1.77818	0.0753746	0.476096	504.91	-0.0563515	0.0422699	-1.33313	0.182488	0.6988	621.112	0.0564532	0.0655905	0.860692	0.389408	0.999917	621.112	0.00975073	0.0800033	0.121879	0.902995	0.988437	621.112	-0.0286108	0.0428964	-0.666974	0.504789	0.932017
RPS2P35|ENSG00000238172	9	100116755	100117651	processed_pseudogene	RPS2P35	ENSG00000238172	21.6518	0.0942355	0.310023	0.303963	0.761156	0.998532	NA	NA	NA	NA	NA	NA	39.6175	-0.323189	0.28692	-1.12641	0.259992	0.744575	39.6175	-0.0677182	0.295832	-0.228908	0.818941	0.962196	39.6175	0.131439	0.140212	0.937424	0.34854	0.826392	NA	NA	NA	NA	NA	NA	NA	NA	NA	NA	NA	NA	NA	NA	NA	NA	NA	NA
NANOGP5|ENSG00000231697	9	100175178	100176054	transcribed_processed_pseudogene	NANOGP5	ENSG00000231697	16.156	-0.0177041	0.343488	-0.0515422	0.958893	0.998532	26.1863	0.289277	0.325101	0.889806	0.37357	0.999326	37.1731	-0.0500957	0.294812	-0.169924	0.86507	0.980237	37.1731	0.142961	0.313627	0.455832	0.648511	0.915487	37.1731	0.0953733	0.140721	0.677747	0.497932	0.894406	42.5781	-0.164221	0.26607	-0.617209	0.537097	0.999917	42.5781	-0.0393249	0.320121	-0.122844	0.902231	0.988437	42.5781	0.0782548	0.17189	0.45526	0.648922	0.962339
TEX10|ENSG00000136891	9	100302077	100352939	protein_coding	TEX10	ENSG00000136891	1993.19	-0.0339846	0.0393399	-0.863871	0.387659	0.998532	296.836	-0.00989201	0.0949525	-0.104178	0.917028	0.999326	3539.79	-0.00979089	0.0370979	-0.26392	0.791841	0.963401	3539.79	-0.0157369	0.0386941	-0.4067	0.684228	0.928821	3539.79	-0.00261663	0.0189798	-0.137864	0.890348	0.989653	419.012	0.00151015	0.089054	0.0169577	0.98647	0.999917	419.012	-0.133859	0.10906	-1.22739	0.219678	0.930714	419.012	-0.057311	0.0588236	-0.974287	0.329914	0.866899
MSANTD3|ENSG00000066697	9	100427156	100451711	protein_coding	MSANTD3	ENSG00000066697	283.81	0.021485	0.0806022	0.266556	0.789811	0.998532	498.406	-0.0485	0.0844382	-0.574385	0.565707	0.999326	451.095	0.11536	0.0833059	1.38477	0.166122	0.647801	451.095	0.156727	0.0868993	1.80355	0.0713017	0.465046	451.095	0.016381	0.0432007	0.379184	0.704551	0.952048	668.511	-0.00267288	0.0630154	-0.0424163	0.966167	0.999917	668.511	0.0171228	0.0771468	0.221951	0.824352	0.985992	668.511	0.0086613	0.0410348	0.211072	0.832831	0.982427
TMEFF1|ENSG00000241697	9	100473113	100577636	protein_coding	TMEFF1	ENSG00000241697	284.635	0.114215	0.0877982	1.30088	0.1933	0.998532	665.093	0.0275073	0.0668553	0.411446	0.680746	0.999326	NA	NA	NA	NA	NA	NA	NA	NA	NA	NA	NA	NA	NA	NA	NA	NA	NA	NA	28.0991	-0.0278256	0.373764	-0.074447	0.940655	0.999917	28.0991	0.320601	0.454024	0.706134	0.480105	0.977906	28.0991	0.15582	0.241407	0.645463	0.518627	0.937123
CAVIN4|ENSG00000170681	9	100578079	100587906	protein_coding	CAVIN4	ENSG00000170681	162.697	0.0487863	0.11665	0.418228	0.67578	0.998532	267.237	0.108013	0.101788	1.06115	0.28862	0.999326	316.388	0.014941	0.0964903	0.154845	0.876944	0.982439	316.388	0.00690896	0.0998336	0.0692047	0.944827	0.990228	316.388	-0.00424777	0.0466626	-0.0910314	0.927468	0.993607	423.929	-0.0198895	0.0968882	-0.205283	0.837351	0.999917	423.929	-0.13367	0.119008	-1.1232	0.261351	0.944206	423.929	-0.0443187	0.0641116	-0.691273	0.489394	0.927917
PLPPR1|ENSG00000148123	9	101028709	101325135	protein_coding	PLPPR1	ENSG00000148123	16.3236	0.052841	0.322348	0.163925	0.86979	0.998532	1372.62	-0.0126253	0.0562969	-0.224262	0.822553	0.999326	23.8828	0.174678	0.406243	0.429985	0.667207	0.934509	23.8828	0.726602	0.414058	1.75483	0.079288	0.484668	23.8828	0.266165	0.192668	1.38147	0.167135	0.684638	1808.94	0.0808992	0.0432316	1.87129	0.0613042	0.907181	1808.94	0.0905203	0.0531439	1.70331	0.0885109	0.859433	1808.94	-0.0094686	0.0313212	-0.302306	0.762419	0.974455
BAAT|ENSG00000136881	9	101360417	101383519	protein_coding	BAAT	ENSG00000136881	NA	NA	NA	NA	NA	NA	33.4301	0.160667	0.280561	0.572661	0.566874	0.999326	NA	NA	NA	NA	NA	NA	NA	NA	NA	NA	NA	NA	NA	NA	NA	NA	NA	NA	53.9215	0.0762856	0.21279	0.358501	0.719968	0.999917	53.9215	0.0178884	0.262017	0.068272	0.945569	0.99577	53.9215	-0.036823	0.13848	-0.265908	0.79031	0.975961
MRPL50|ENSG00000136897	9	101387633	101398614	protein_coding	MRPL50	ENSG00000136897	543.157	0.0664542	0.0699155	0.950494	0.341862	0.998532	313.472	-0.0154277	0.102424	-0.150625	0.880271	0.999326	924.604	0.0768536	0.0586535	1.3103	0.190094	0.678737	924.604	0.103457	0.0612483	1.68913	0.0911938	0.510238	924.604	0.0106912	0.030532	0.350163	0.726216	0.956487	429.056	0.117938	0.0766732	1.53819	0.124003	0.98453	429.056	0.126736	0.0949003	1.33546	0.181725	0.915431	429.056	-0.0158728	0.0530808	-0.299031	0.764917	0.975754
ZNF189|ENSG00000136870	9	101398873	101410660	protein_coding	ZNF189	ENSG00000136870	299.985	0.154435	0.0776966	1.98767	0.0468481	0.933694	621.038	-0.0675294	0.0692388	-0.975311	0.329406	0.999326	542.005	0.12303	0.0869869	1.41435	0.157258	0.633857	542.005	-0.00432991	0.0908644	-0.0476525	0.961993	0.994241	542.005	-0.0656864	0.0427309	-1.53721	0.124241	0.619705	874.545	0.0457699	0.0660509	0.692949	0.488341	0.999917	874.545	0.0010719	0.0812812	0.0131876	0.989478	0.999072	874.545	-0.0261432	0.0432737	-0.604136	0.545754	0.943569
TMEM246|ENSG00000165152	9	101473171	101533537	protein_coding	TMEM246	ENSG00000165152	563.636	-0.0946846	0.0655954	-1.44346	0.14889	0.998532	2119.3	-0.0831533	0.0419964	-1.98001	0.0477025	0.795235	825.87	0.00417702	0.0749331	0.0557433	0.955546	0.992538	825.87	0.0119315	0.0778995	0.153165	0.878268	0.9775	825.87	0.00363261	0.0366278	0.0991763	0.920998	0.99293	2621.86	0.00152226	0.0371996	0.0409214	0.967359	0.999917	2621.86	0.126493	0.0457551	2.76457	0.00569986	0.444198	2621.86	0.0519071	0.0264778	1.9604	0.0499492	0.538991
RNF20|ENSG00000155827	9	101533851	101563344	protein_coding	RNF20	ENSG00000155827	1288.02	-0.0413383	0.0450052	-0.918523	0.358345	0.998532	894.763	0.00320574	0.0629572	0.0509194	0.95939	0.999326	2029.26	0.0278128	0.0427964	0.649886	0.515766	0.886605	2029.26	0.118644	0.0445512	2.6631	0.00774248	0.161231	2029.26	0.0434267	0.0231369	1.87694	0.0605256	0.491849	1198.4	0.0190246	0.0533636	0.356509	0.72146	0.999917	1198.4	0.166278	0.0657222	2.53002	0.0114057	0.561471	1198.4	0.0580723	0.0377133	1.53984	0.1236	0.716738
GRIN3A|ENSG00000198785	9	101569353	101738580	protein_coding	GRIN3A	ENSG00000198785	NA	NA	NA	NA	NA	NA	1523.63	0.363645	0.254949	1.42634	0.153769	0.999326	NA	NA	NA	NA	NA	NA	NA	NA	NA	NA	NA	NA	NA	NA	NA	NA	NA	NA	1765.98	0.252855	0.0508655	4.97105	6.65921e-07	0.000398147	1765.98	-0.0110966	0.0632417	-0.175464	0.860715	0.985992	1765.98	-0.15268	0.0383508	-3.98115	6.85817e-05	0.0124395
PPP3R2|ENSG00000188386	9	101591615	101595021	protein_coding	PPP3R2	ENSG00000188386	NA	NA	NA	NA	NA	NA	41.4943	0.581188	0.258998	2.24399	0.0248333	0.616187	NA	NA	NA	NA	NA	NA	NA	NA	NA	NA	NA	NA	NA	NA	NA	NA	NA	NA	63.8818	0.233409	0.194492	1.20009	0.230103	0.999917	63.8818	0.0956641	0.242271	0.394864	0.692943	0.980915	63.8818	-0.09841	0.129294	-0.761133	0.446577	0.913308
SMC2-AS1|ENSG00000270332	9	104080024	104093073	lincRNA	SMC2-AS1	ENSG00000270332	13.7615	-0.224215	0.384868	-0.582578	0.560178	0.998532	NA	NA	NA	NA	NA	NA	NA	NA	NA	NA	NA	NA	NA	NA	NA	NA	NA	NA	NA	NA	NA	NA	NA	NA	NA	NA	NA	NA	NA	NA	NA	NA	NA	NA	NA	NA	NA	NA	NA	NA	NA	NA
SMC2|ENSG00000136824	9	104094260	104141417	protein_coding	SMC2	ENSG00000136824	1171.97	0.086792	0.0456339	1.90192	0.0571814	0.952726	414.638	0.115531	0.0878454	1.31517	0.188453	0.999326	2175.73	0.0801518	0.0534274	1.5002	0.133562	0.601297	2175.73	0.101233	0.0558655	1.81209	0.0699726	0.46141	2175.73	0.00835103	0.028889	0.289072	0.772526	0.966533	544.048	4.15492e-05	0.0876574	0.000473995	0.999622	0.999917	544.048	-0.0385999	0.107947	-0.357582	0.720656	0.985992	544.048	-0.0161908	0.0573516	-0.282308	0.777708	0.975779
NIPSNAP3A|ENSG00000136783	9	104747688	104760122	protein_coding	NIPSNAP3A	ENSG00000136783	102.48	0.200955	0.14393	1.3962	0.162653	0.998532	430.798	0.114103	0.0847987	1.34557	0.17844	0.999326	215.385	0.135923	0.115768	1.1741	0.240354	0.727999	215.385	0.147746	0.121092	1.22012	0.222421	0.698873	215.385	0.0020535	0.0575558	0.0356785	0.971539	0.997562	544.551	0.055733	0.0698419	0.797988	0.424877	0.999917	544.551	0.0930268	0.0854125	1.08915	0.276089	0.947582	544.551	0.0066437	0.0466141	0.142526	0.886665	0.987573
NIPSNAP3B|ENSG00000165028	9	104764157	104777457	protein_coding	NIPSNAP3B	ENSG00000165028	NA	NA	NA	NA	NA	NA	38.992	-0.221309	0.279951	-0.790527	0.42922	0.999326	NA	NA	NA	NA	NA	NA	NA	NA	NA	NA	NA	NA	NA	NA	NA	NA	NA	NA	57.427	-0.103954	0.218426	-0.475923	0.63413	0.999917	57.427	0.0865163	0.264396	0.327222	0.7435	0.985992	57.427	0.096713	0.141234	0.68477	0.493489	0.929457
ABCA1|ENSG00000165029	9	104781002	104928237	protein_coding	ABCA1	ENSG00000165029	497.176	-0.0654919	0.0868995	-0.753651	0.451059	0.998532	479.126	0.390323	0.0859005	4.5439	5.52231e-06	0.00294001	770.902	-0.0715662	0.0810761	-0.882704	0.377396	0.823547	770.902	0.255283	0.083942	3.04118	0.00235653	0.0808486	770.902	0.161053	0.0410007	3.92805	8.56379e-05	0.00827702	710.767	0.0597285	0.0664538	0.898797	0.368761	0.999917	710.767	0.0221689	0.0817044	0.271331	0.786136	0.985992	710.767	-0.0257229	0.0437813	-0.58753	0.556847	0.943723
SLC44A1|ENSG00000070214	9	105244622	105439171	protein_coding	SLC44A1	ENSG00000070214	1873.44	0.0837789	0.0386014	2.17036	0.0299796	0.85869	401.768	0.0648752	0.0808753	0.802163	0.422459	0.999326	3381.57	-0.0363624	0.0377221	-0.963954	0.335069	0.799788	3381.57	-0.0127208	0.0393174	-0.32354	0.746286	0.946938	3381.57	0.0125138	0.0194433	0.643603	0.519833	0.902134	595.41	0.0805448	0.0828323	0.972384	0.330859	0.999917	595.41	-0.0393124	0.102102	-0.385032	0.700214	0.982832	595.41	-0.062998	0.0541699	-1.16297	0.244841	0.826198
FSD1L|ENSG00000106701	9	105447796	105552433	protein_coding	FSD1L	ENSG00000106701	207.749	0.10573	0.107941	0.979519	0.327324	0.998532	1297.93	0.00305568	0.0555762	0.0549818	0.956153	0.999326	441.152	-0.0603424	0.0954207	-0.632383	0.527137	0.891585	441.152	-0.0232689	0.0987316	-0.235679	0.813682	0.961428	441.152	0.0196404	0.046259	0.424575	0.671147	0.945272	1772.28	0.0149057	0.0440345	0.338501	0.734985	0.999917	1772.28	-0.0342153	0.05419	-0.631394	0.527783	0.977906	1772.28	-0.0229543	0.0288475	-0.795714	0.426198	0.906977
RALGAPA1P1|ENSG00000229419	9	105520128	105526359	processed_pseudogene	RALGAPA1P1	ENSG00000229419	87.011	0.0148118	0.14856	0.0997023	0.920581	0.998532	362.376	0.0266368	0.096827	0.275097	0.783242	0.999326	162.747	0.0765988	0.139742	0.548143	0.583594	0.910338	162.747	0.0156098	0.145826	0.107044	0.914754	0.984373	162.747	-0.0323341	0.0674057	-0.479694	0.631445	0.933263	431.194	-0.0101177	0.0900119	-0.112405	0.910503	0.999917	431.194	-0.163594	0.110731	-1.4774	0.139568	0.906037	431.194	-0.0626862	0.0601758	-1.04172	0.297542	0.852348
FKTN|ENSG00000106692	9	105558130	105641118	protein_coding	FKTN	ENSG00000106692	473.662	0.0707638	0.0712298	0.993458	0.320487	0.998532	485.169	-0.0532354	0.0841482	-0.632639	0.52697	0.999326	965.62	-0.0344574	0.0647583	-0.532094	0.594661	0.912685	965.62	-0.0646658	0.0675848	-0.956809	0.338664	0.784571	965.62	-0.0136678	0.0323935	-0.421929	0.673077	0.945725	681.285	0.108395	0.059721	1.81502	0.0695207	0.923328	681.285	-0.0811543	0.0736529	-1.10185	0.270528	0.94518	681.285	-0.0969385	0.038998	-2.48573	0.0129286	0.340359
TMEM38B|ENSG00000095209	9	105694544	105776612	protein_coding	TMEM38B	ENSG00000095209	132.398	0.0909134	0.121141	0.750479	0.452966	0.998532	51.7727	0.027498	0.229188	0.11998	0.904499	0.999326	275.022	0.00954183	0.114472	0.0833551	0.933569	0.989973	275.022	0.0123129	0.119749	0.102823	0.918104	0.984738	275.022	0.00106926	0.0552841	0.0193411	0.984569	0.997946	77.7824	0.00615096	0.168734	0.0364535	0.970921	0.999917	77.7824	-0.0913335	0.205393	-0.444677	0.656553	0.980692	77.7824	-0.0421262	0.109883	-0.383374	0.701443	0.966351
ZNF462|ENSG00000148143	9	106863097	107013634	protein_coding	ZNF462	ENSG00000148143	6347.99	-0.0177255	0.029518	-0.600497	0.548175	0.998532	5159.54	-0.0290579	0.0353039	-0.823078	0.410464	0.999326	9484.79	-0.112329	0.031423	-3.57472	0.000350601	0.031376	9484.79	-0.0546071	0.0328035	-1.66468	0.0959773	0.521813	9484.79	0.0313133	0.0198368	1.57854	0.11444	0.60589	7491.15	0.0100924	0.0311166	0.32434	0.745681	0.999917	7491.15	0.040154	0.0383838	1.04612	0.295506	0.952116	7491.15	0.0108277	0.0209205	0.517562	0.604764	0.95654
RAD23B|ENSG00000119318	9	107283137	107332194	protein_coding	RAD23B	ENSG00000119318	3843.86	0.0304932	0.0311282	0.979601	0.327283	0.998532	1985.03	-0.0200631	0.0430745	-0.465776	0.641376	0.999326	5786.19	0.0183539	0.0296264	0.619512	0.535579	0.894385	5786.19	0.0270118	0.0309203	0.873596	0.382338	0.809877	5786.19	0.00365947	0.0156968	0.233135	0.815657	0.978961	2571.94	0.0281908	0.0407361	0.692034	0.488916	0.999917	2571.94	0.00885532	0.0501581	0.176548	0.859863	0.985992	2571.94	-0.012714	0.0268284	-0.4739	0.635572	0.961765
KLF4|ENSG00000136826	9	107484852	107490482	protein_coding	KLF4	ENSG00000136826	35.5708	0.174292	0.215688	0.808071	0.41905	0.998532	NA	NA	NA	NA	NA	NA	35.3318	-0.0880852	0.368152	-0.239263	0.810902	0.969058	35.3318	-0.0906034	0.380707	-0.237987	0.811891	0.961427	35.3318	-0.00166763	0.177438	-0.00939841	0.992501	0.998433	NA	NA	NA	NA	NA	NA	NA	NA	NA	NA	NA	NA	NA	NA	NA	NA	NA	NA
ELP1|ENSG00000070061	9	108867517	108934116	protein_coding	ELP1	ENSG00000070061	1494.7	0.0385981	0.0402216	0.959634	0.337239	0.998532	2317.64	-0.0298018	0.0400761	-0.74363	0.4571	0.999326	2547.47	0.0422949	0.0405043	1.04421	0.296389	0.777796	2547.47	-0.0183784	0.0423105	-0.434369	0.664021	0.921047	2547.47	-0.0306803	0.0204958	-1.49691	0.134417	0.637797	3286.6	-0.0106016	0.0353093	-0.300249	0.763987	0.999917	3286.6	0.00233801	0.0434156	0.053852	0.957053	0.996292	3286.6	0.0071033	0.0231056	0.307428	0.758517	0.973062
FAM206A|ENSG00000119328	9	108934181	108950744	protein_coding	FAM206A	ENSG00000119328	126.06	-0.0429458	0.131717	-0.326046	0.744389	0.998532	145.567	0.111534	0.142216	0.784255	0.432891	0.999326	225.7	0.177677	0.115574	1.53734	0.124209	0.584185	225.7	0.094413	0.121209	0.778924	0.436024	0.8379	225.7	-0.0458507	0.0571982	-0.801612	0.422777	0.862782	197.957	0.0394286	0.118266	0.333388	0.738842	0.999917	197.957	0.197505	0.144133	1.3703	0.170594	0.915431	197.957	0.0613037	0.078848	0.777492	0.436869	0.910693
CTNNAL1|ENSG00000119326	9	108942569	109013529	protein_coding	CTNNAL1	ENSG00000119326	950.264	0.044524	0.0521841	0.853211	0.393542	0.998532	95.1832	-0.0398688	0.181212	-0.220012	0.825862	0.999326	1818.44	0.0889946	0.0461642	1.92778	0.0538819	0.43398	1818.44	0.117599	0.0482043	2.43959	0.014704	0.229639	1818.44	0.0109313	0.0261825	0.417505	0.676309	0.94624	140.171	0.0018363	0.150227	0.0122235	0.990247	0.999917	140.171	-0.0967503	0.184116	-0.525485	0.599246	0.977906	140.171	-0.0412809	0.0977138	-0.422468	0.672684	0.964746
TMEM245|ENSG00000106771	9	109015152	109119945	protein_coding	TMEM245	ENSG00000106771	2558.03	0.0168368	0.0361162	0.466184	0.641084	0.998532	2252.41	0.00119446	0.0416434	0.028683	0.977117	0.999326	4486.51	-0.0242377	0.0323173	-0.749993	0.453259	0.859514	4486.51	-0.0653581	0.0337083	-1.93893	0.0525095	0.408852	4486.51	-0.0193542	0.0176995	-1.09349	0.27418	0.78018	2748.3	0.0318878	0.0355604	0.896722	0.369867	0.999917	2748.3	0.0159139	0.043752	0.363729	0.71606	0.985992	2748.3	-0.0119189	0.0235758	-0.505558	0.613167	0.957287
RF00019|ENSG00000199331	9	109042386	109042487	misc_RNA	RF00019	ENSG00000199331	21.6392	-0.0632722	0.297875	-0.212412	0.831786	0.998532	NA	NA	NA	NA	NA	NA	30.8361	0.0414639	0.330926	0.125297	0.900289	0.984324	30.8361	-0.131864	0.350925	-0.375762	0.707094	0.935195	30.8361	-0.0844098	0.161647	-0.522185	0.601541	0.926242	NA	NA	NA	NA	NA	NA	NA	NA	NA	NA	NA	NA	NA	NA	NA	NA	NA	NA
FRRS1L|ENSG00000260230	9	109130293	109167295	protein_coding	FRRS1L	ENSG00000260230	44.753	0.0161746	0.202352	0.0799333	0.93629	0.998532	2638.42	-0.037538	0.0435794	-0.861372	0.389033	0.999326	81.4457	-0.0559517	0.191475	-0.292214	0.770123	0.959265	81.4457	-0.0503552	0.200415	-0.251255	0.801617	0.959794	81.4457	0.00497339	0.0930283	0.0534611	0.957365	0.997001	3721.98	0.0166359	0.0383452	0.433846	0.6644	0.999917	3721.98	-0.0565337	0.0472062	-1.19759	0.231077	0.934935	3721.98	-0.0332803	0.025379	-1.31133	0.189745	0.780949
EPB41L4B|ENSG00000095203	9	109171975	109320964	protein_coding	EPB41L4B	ENSG00000095203	869.337	0.0403531	0.0501027	0.805408	0.420584	0.998532	599.063	0.0551309	0.0739118	0.745901	0.455727	0.999326	1402.1	-0.0549231	0.0534752	-1.02708	0.304385	0.782787	1402.1	-0.0322942	0.0557553	-0.579213	0.562445	0.888468	1402.1	0.0122548	0.0269996	0.453889	0.649908	0.938316	885.648	0.0311446	0.0568645	0.547699	0.583899	0.999917	885.648	-0.101688	0.0695954	-1.46113	0.14398	0.908985	885.648	-0.0608256	0.037289	-1.63119	0.102849	0.690236
PTPN3|ENSG00000070159	9	109375466	109498313	protein_coding	PTPN3	ENSG00000070159	110.045	-0.0787932	0.129785	-0.607106	0.54378	0.998532	651.385	0.0681312	0.0711094	0.958119	0.338003	0.999326	208.276	0.0541564	0.1207	0.448686	0.653658	0.929947	208.276	-0.0236449	0.126467	-0.186965	0.851688	0.971685	208.276	-0.0393371	0.058304	-0.674691	0.499872	0.894562	654.014	0.0639113	0.0738789	0.865081	0.386994	0.999917	654.014	0.0305701	0.0912915	0.334863	0.737729	0.985992	654.014	-0.02445	0.048718	-0.501868	0.61576	0.957414
PALM2|ENSG00000243444	9	109640788	109946703	protein_coding	PALM2	ENSG00000243444	22.1652	-0.0116103	0.281648	-0.0412226	0.967118	0.998532	121.733	0.0663296	0.167247	0.396598	0.691664	0.999326	41.3156	-0.198699	0.261478	-0.759908	0.447309	0.856246	41.3156	-0.056905	0.27334	-0.208184	0.835085	0.966524	41.3156	0.0759082	0.128343	0.59145	0.554219	0.913462	191.632	-0.210239	0.116714	-1.80132	0.0716525	0.924609	191.632	0.00384912	0.141488	0.0272045	0.978297	0.998646	191.632	0.123035	0.0769645	1.5986	0.10991	0.702695
AKAP2|ENSG00000241978	9	110048598	110172512	protein_coding	AKAP2	ENSG00000241978	21.295	-0.258804	0.288551	-0.896908	0.369768	0.998532	14.3527	-0.838499	0.425064	-1.97264	0.0485365	0.802201	36.1841	0.38127	0.295191	1.2916	0.196495	0.685011	36.1841	-0.1229	0.307644	-0.399486	0.689535	0.930436	36.1841	-0.256336	0.144017	-1.7799	0.075093	0.532546	NA	NA	NA	NA	NA	NA	NA	NA	NA	NA	NA	NA	NA	NA	NA	NA	NA	NA
TXN|ENSG00000136810	9	110243811	110256640	protein_coding	TXN	ENSG00000136810	1934.42	0.0508695	0.0415496	1.22431	0.220836	0.998532	908.536	-0.017737	0.0664285	-0.267009	0.789462	0.999326	3226.55	0.064084	0.0458384	1.39804	0.162101	0.64195	3226.55	0.119869	0.0479171	2.50158	0.0123639	0.209123	3226.55	0.0251686	0.0257561	0.977191	0.328475	0.81609	1209.75	0.00937611	0.0578961	0.161947	0.871347	0.999917	1209.75	-0.0120211	0.0711653	-0.168918	0.865861	0.985992	1209.75	-0.0104865	0.0378464	-0.277081	0.781718	0.975779
SVEP1|ENSG00000165124	9	110365251	110579880	protein_coding	SVEP1	ENSG00000165124	25.7477	0.261909	0.26383	0.992718	0.320847	0.998532	132.382	0.124039	0.141761	0.874988	0.381581	0.999326	45.2785	-0.0671807	0.26991	-0.248901	0.803437	0.966911	45.2785	-0.370987	0.285668	-1.29866	0.19406	0.668498	45.2785	-0.141506	0.133677	-1.05857	0.289797	0.79157	200.475	-0.131435	0.119648	-1.09852	0.271979	0.999917	200.475	0.0405156	0.146905	0.275794	0.782706	0.985992	200.475	0.0933697	0.0782384	1.1934	0.232712	0.818189
LPAR1|ENSG00000198121	9	110873263	111038458	protein_coding	LPAR1	ENSG00000198121	35.9522	0.241646	0.220565	1.09558	0.273264	0.998532	26.2658	-0.330264	0.332101	-0.994469	0.319994	0.999326	63.5887	-0.658919	0.223176	-2.95247	0.00315248	0.116932	63.5887	0.000405151	0.223539	0.00181244	0.998554	0.999599	63.5887	0.326499	0.111242	2.93504	0.00333506	0.113444	39.3529	-0.149416	0.247738	-0.603119	0.546429	0.999917	39.3529	0.349673	0.29229	1.19632	0.23157	0.934935	39.3529	0.236155	0.159622	1.47946	0.139017	0.726862
ECPAS|ENSG00000136813	9	111360692	111484745	protein_coding	ECPAS	ENSG00000136813	4578.42	0.0285131	0.0291862	0.97694	0.328599	0.998532	3113.55	0.00859972	0.0386446	0.222534	0.823898	0.999326	7244.85	-0.0278732	0.0342821	-0.813055	0.416186	0.841729	7244.85	-0.0716919	0.0358735	-1.99847	0.0456662	0.386006	7244.85	-0.0206976	0.0189995	-1.08938	0.275987	0.780318	4192.4	0.0273443	0.0312966	0.873713	0.382274	0.999917	4192.4	-0.0978951	0.0385149	-2.54175	0.0110299	0.558169	4192.4	-0.05682	0.0213476	-2.66165	0.00777585	0.278461
ZNF483|ENSG00000173258	9	111525159	111577844	protein_coding	ZNF483	ENSG00000173258	1467.44	0.0631554	0.0449645	1.40456	0.160152	0.998532	587.117	-0.0417438	0.0781486	-0.534159	0.593231	0.999326	3002.77	-0.0448291	0.0397488	-1.12781	0.2594	0.744325	3002.77	-0.0118062	0.0413378	-0.285603	0.775182	0.954518	3002.77	0.0172417	0.0204416	0.843461	0.398971	0.851185	771.911	0.0609212	0.0628719	0.968974	0.332558	0.999917	771.911	-0.147046	0.0773149	-1.90191	0.0571828	0.817871	771.911	-0.0968614	0.0416231	-2.32711	0.0199596	0.410602
PTGR1|ENSG00000106853	9	111549722	111599855	protein_coding	PTGR1	ENSG00000106853	445.168	0.0291191	0.0667708	0.436104	0.662761	0.998532	162.424	-0.353764	0.363263	-0.973852	0.33013	0.999326	716.646	0.0599156	0.0681394	0.879308	0.379234	0.824893	716.646	0.0058408	0.0711474	0.0820943	0.934572	0.988392	716.646	-0.0278196	0.0333386	-0.834458	0.404023	0.852237	242.669	-0.184929	0.107018	-1.72802	0.0839854	0.945654	242.669	-0.0262553	0.128494	-0.204331	0.838095	0.985992	242.669	0.0944055	0.0705865	1.33744	0.181078	0.77521
DNAJC25|ENSG00000059769	9	111631352	111654351	protein_coding	DNAJC25	ENSG00000059769	118.537	-0.100148	0.123876	-0.808456	0.418828	0.998532	92.6584	0.00487054	0.168059	0.0289811	0.97688	0.999326	238.453	0.17692	0.108895	1.62468	0.10423	0.552635	238.453	0.219561	0.114517	1.91727	0.0552038	0.418541	238.453	0.0136365	0.0565861	0.240987	0.809565	0.978008	117.758	0.0184383	0.153	0.120512	0.904078	0.999917	117.758	0.040273	0.187979	0.214242	0.830358	0.985992	117.758	0.00587872	0.0996076	0.0590188	0.952937	0.994638
UGCG|ENSG00000148154	9	111896766	111935369	protein_coding	UGCG	ENSG00000148154	887.856	0.0224565	0.0583808	0.384656	0.700493	0.998532	959.288	-0.037917	0.0631134	-0.600776	0.547989	0.999326	1670.86	0.0881546	0.0510768	1.72592	0.0843617	0.508693	1670.86	-0.0389873	0.0534203	-0.729822	0.465499	0.846643	1670.86	-0.0642088	0.0256055	-2.50762	0.0121547	0.237046	1258.94	0.0646744	0.0572183	1.13031	0.258346	0.999917	1258.94	-0.0397502	0.0703893	-0.56472	0.572264	0.977906	1258.94	-0.0541236	0.0374427	-1.4455	0.148317	0.74018
AL138756.1|ENSG00000259953	9	112032555	112037730	sense_overlapping	AL138756.1	ENSG00000259953	25.5536	-0.0408554	0.263008	-0.155339	0.876554	0.998532	367.608	-0.0895974	0.0833412	-1.07507	0.282344	0.999326	35.8436	0.0831213	0.303603	0.273783	0.784251	0.96108	35.8436	-0.0596371	0.315826	-0.188829	0.850227	0.971212	35.8436	-0.0718109	0.145704	-0.492855	0.622115	0.931898	486.134	-0.0374484	0.0737246	-0.507949	0.611489	0.999917	486.134	-0.180748	0.0900351	-2.00753	0.044693	0.775784	486.134	-0.0541852	0.0504241	-1.07459	0.282558	0.843648
SUSD1|ENSG00000106868	9	112040785	112175408	protein_coding	SUSD1	ENSG00000106868	88.2192	0.332321	0.152676	2.17665	0.0295068	0.85869	794.252	-0.0732165	0.0612214	-1.19593	0.231724	0.999326	127.412	0.0874315	0.1503	0.581714	0.560759	0.903267	127.412	-0.181137	0.154868	-1.16962	0.242152	0.716857	127.412	-0.133071	0.0722958	-1.84064	0.065674	0.512307	961.064	-0.00398558	0.0550343	-0.0724199	0.942268	0.999917	961.064	0.00461322	0.0672968	0.0685503	0.945348	0.99577	961.064	0.00410874	0.0357607	0.114896	0.908528	0.988865
AL158824.1|ENSG00000225513	9	112173522	112173971	processed_pseudogene	AL158824.1	ENSG00000225513	NA	NA	NA	NA	NA	NA	28.5165	-0.345792	0.288997	-1.19653	0.231491	0.999326	NA	NA	NA	NA	NA	NA	NA	NA	NA	NA	NA	NA	NA	NA	NA	NA	NA	NA	39.2852	0.124329	0.267368	0.465011	0.641924	0.999917	39.2852	-0.687083	0.322366	-2.13137	0.0330584	0.728905	39.2852	-0.363662	0.177016	-2.0544	0.039937	0.498611
PTBP3|ENSG00000119314	9	112217716	112333667	protein_coding	PTBP3	ENSG00000119314	3702.53	-0.0166519	0.0354311	-0.469979	0.63837	0.998532	2310.92	0.000343446	0.0428609	0.00801302	0.993607	0.999326	7087.77	0.0273454	0.0343487	0.796113	0.425967	0.846455	7087.77	-0.0277817	0.0359748	-0.772256	0.439963	0.839677	7087.77	-0.0275661	0.0178382	-1.54534	0.122263	0.617402	3318.67	-0.00197218	0.0359671	-0.0548329	0.956272	0.999917	3318.67	0.0521308	0.0441334	1.18121	0.23752	0.934935	3318.67	0.022917	0.0238895	0.959291	0.337412	0.868115
HSDL2|ENSG00000119471	9	112379937	112472410	protein_coding	HSDL2	ENSG00000119471	379.575	0.00837943	0.0738131	0.113522	0.909617	0.998532	106.164	0.00477806	0.157934	0.0302536	0.975865	0.999326	700.861	0.072621	0.0832965	0.871837	0.383297	0.826633	700.861	-0.0752982	0.087556	-0.860001	0.389788	0.814141	700.861	-0.0738879	0.0408281	-1.80973	0.0703371	0.522707	135.35	0.231239	0.135895	1.7016	0.0888301	0.947037	135.35	0.196082	0.166949	1.1745	0.240194	0.934935	135.35	-0.0520066	0.0932149	-0.557921	0.576898	0.948817
C9orf147|ENSG00000230185	9	112433816	112487204	antisense	C9orf147	ENSG00000230185	29.2774	0.0602037	0.254008	0.237015	0.812645	0.998532	33.9151	0.0712757	0.274183	0.259957	0.794897	0.999326	37.0664	0.122599	0.302145	0.405762	0.684918	0.939179	37.0664	0.305724	0.319484	0.956932	0.338602	0.784561	37.0664	0.0864682	0.145023	0.596237	0.551017	0.912106	45.7333	0.0343151	0.231272	0.148375	0.882047	0.999917	45.7333	-0.351341	0.286259	-1.22735	0.219689	0.930714	45.7333	-0.16647	0.152322	-1.09288	0.274444	0.837984
KIAA1958|ENSG00000165185	9	112486847	112669397	protein_coding	KIAA1958	ENSG00000165185	1855.18	-0.0834848	0.0400605	-2.08396	0.0371634	0.894026	1617.23	-0.0124844	0.0459528	-0.271679	0.785869	0.999326	3155.26	-0.0259773	0.040034	-0.648879	0.516416	0.886858	3155.26	-0.0254543	0.0418123	-0.608775	0.542674	0.879025	3155.26	0.000935944	0.0206228	0.045384	0.963801	0.997134	2480.06	0.0511992	0.0416443	1.22944	0.218907	0.999917	2480.06	0.00792344	0.0513775	0.15422	0.877436	0.985995	2480.06	-0.0265831	0.027707	-0.959434	0.33734	0.868115
INIP|ENSG00000148153	9	112683926	112718236	protein_coding	INIP	ENSG00000148153	295.667	-0.0375818	0.0786358	-0.477921	0.632706	0.998532	427.142	-0.181172	0.0816323	-2.21936	0.0264622	0.638806	505.243	0.00798818	0.0795702	0.100392	0.920033	0.987671	505.243	-0.0547468	0.0830022	-0.659583	0.509521	0.865056	505.243	-0.0308332	0.0386959	-0.796808	0.425563	0.863335	598.824	-0.00374152	0.0676028	-0.0553457	0.955863	0.999917	598.824	0.0103538	0.0827938	0.125055	0.90048	0.988437	598.824	0.00649241	0.043978	0.147629	0.882636	0.987573
SNX30|ENSG00000148158	9	112750838	112881671	protein_coding	SNX30	ENSG00000148158	841.143	0.0773364	0.0508128	1.52199	0.128012	0.998532	2372.78	-0.0356038	0.0401633	-0.886477	0.375361	0.999326	1364.93	0.0350312	0.0527063	0.66465	0.506274	0.883069	1364.93	0.0198284	0.0551669	0.359426	0.719276	0.939084	1364.93	-0.00838372	0.0263619	-0.318025	0.750466	0.960569	3407.62	-0.00433051	0.0383355	-0.112963	0.91006	0.999917	3407.62	0.0348588	0.047264	0.737534	0.460798	0.97602	3407.62	0.017038	0.0252858	0.673814	0.500429	0.930475
ZNF883|ENSG00000228623	9	112957722	113012227	transcribed_unprocessed_pseudogene	ZNF883	ENSG00000228623	160.349	-0.10046	0.119877	-0.838026	0.402016	0.998532	93.8397	-0.124159	0.168251	-0.73794	0.460551	0.999326	275.494	0.164357	0.128839	1.27568	0.20207	0.689631	275.494	0.0322318	0.135758	0.237421	0.81233	0.961427	275.494	-0.068873	0.0636235	-1.08251	0.279027	0.783556	103.996	-0.0385935	0.147725	-0.261252	0.793898	0.999917	103.996	-0.179092	0.181144	-0.988674	0.322823	0.956038	103.996	-0.0533911	0.0971316	-0.549678	0.58254	0.949209
MUPP|ENSG00000237906	9	112959134	112962261	transcribed_unprocessed_pseudogene	MUPP	ENSG00000237906	18.3908	-0.0744276	0.316756	-0.234968	0.814233	0.998532	NA	NA	NA	NA	NA	NA	25.4443	-0.600326	0.338773	-1.77206	0.0763848	0.494251	25.4443	-0.658464	0.347918	-1.89259	0.0584129	0.428388	25.4443	-0.0149377	0.175726	-0.0850057	0.932257	0.993928	NA	NA	NA	NA	NA	NA	NA	NA	NA	NA	NA	NA	NA	NA	NA	NA	NA	NA
ZFP37|ENSG00000136866	9	113038380	113056759	protein_coding	ZFP37	ENSG00000136866	145.743	0.0594681	0.129242	0.460129	0.645424	0.998532	368.687	-0.0449789	0.0883456	-0.509124	0.610665	0.999326	286.876	-0.0337573	0.10883	-0.310183	0.756422	0.956859	286.876	-0.111763	0.113139	-0.98784	0.323231	0.774098	286.876	-0.0377235	0.0529586	-0.712321	0.476266	0.887764	537.866	0.0752742	0.0848113	0.887549	0.374784	0.999917	537.866	0.0863162	0.104353	0.827156	0.408149	0.973723	537.866	-0.00748253	0.0566393	-0.132109	0.894898	0.987573
SLC31A2|ENSG00000136867	9	113150942	113164137	protein_coding	SLC31A2	ENSG00000136867	NA	NA	NA	NA	NA	NA	53.9208	-0.0820857	0.216377	-0.379364	0.704417	0.999326	24.3991	0.214541	0.339355	0.632202	0.527255	0.891585	24.3991	0.0798444	0.352152	0.226733	0.820632	0.962498	24.3991	-0.0718833	0.16506	-0.435497	0.663202	0.941768	88.0422	-0.13177	0.162286	-0.811964	0.416812	0.999917	88.0422	0.084468	0.196651	0.429531	0.667537	0.980692	88.0422	0.11171	0.105167	1.06222	0.288137	0.84725
FKBP15|ENSG00000119321	9	113161006	113221361	protein_coding	FKBP15	ENSG00000119321	726.02	-0.0563472	0.0539214	-1.04499	0.296029	0.998532	707.126	-0.0563305	0.0682488	-0.82537	0.409162	0.999326	1067.51	0.125736	0.0539693	2.32977	0.0198182	0.291489	1067.51	0.076601	0.0563208	1.36008	0.173803	0.640739	1067.51	-0.027286	0.0289613	-0.942153	0.346114	0.825923	900.005	0.0727892	0.0543657	1.33888	0.18061	0.999917	900.005	0.148265	0.0666214	2.22548	0.0260489	0.685922	900.005	0.0197446	0.0390009	0.50626	0.612674	0.957101
SLC31A1|ENSG00000136868	9	113221562	113264492	protein_coding	SLC31A1	ENSG00000136868	1335.54	0.0058732	0.0442878	0.132614	0.894498	0.998532	312.67	0.0083212	0.0934885	0.0890077	0.929076	0.999326	2295.06	-0.0171582	0.0475266	-0.361022	0.718083	0.948071	2295.06	-0.0239252	0.0495795	-0.482562	0.629406	0.908964	2295.06	-0.00288439	0.0240142	-0.120112	0.904394	0.991388	447.886	0.0337816	0.0874904	0.386118	0.69941	0.999917	447.886	0.00158508	0.106928	0.0148238	0.988173	0.999072	447.886	-0.019185	0.0569748	-0.336728	0.736322	0.970102
CDC26|ENSG00000176386	9	113255835	113275589	protein_coding	CDC26	ENSG00000176386	156.235	-0.0650623	0.114805	-0.56672	0.570904	0.998532	54.5431	0.116969	0.272203	0.429713	0.667404	0.999326	235.375	-0.017959	0.122137	-0.14704	0.883101	0.982439	235.375	-0.00940901	0.126478	-0.0743923	0.940698	0.989636	235.375	0.00447201	0.0587912	0.0760659	0.939367	0.995205	73.3481	0.0325066	0.179017	0.181583	0.85591	0.999917	73.3481	-0.409168	0.219106	-1.86744	0.0618396	0.817871	73.3481	-0.190756	0.119432	-1.59719	0.110224	0.702695
PRPF4|ENSG00000136875	9	113275343	113292905	protein_coding	PRPF4	ENSG00000136875	769.725	-0.0137877	0.0541284	-0.254722	0.798938	0.998532	330.892	-0.10971	0.0881626	-1.24441	0.21335	0.999326	1288.93	-0.0954584	0.052717	-1.81077	0.0701763	0.478421	1288.93	-0.0524907	0.0549541	-0.955173	0.33949	0.785733	1288.93	0.0234219	0.0275835	0.849129	0.39581	0.849608	460.219	0.0702335	0.0735969	0.954299	0.339932	0.999917	460.219	-0.118105	0.0904886	-1.30519	0.191829	0.9186	460.219	-0.0903227	0.0479887	-1.88217	0.0598136	0.579922
WDR31|ENSG00000148225	9	113313222	113340298	protein_coding	WDR31	ENSG00000148225	33.989	0.190681	0.227939	0.836544	0.402849	0.998532	129.079	0.0352271	0.152519	0.230969	0.817339	0.999326	59.1243	-0.115155	0.234229	-0.491635	0.622977	0.92258	59.1243	0.371939	0.243363	1.52833	0.12643	0.573769	59.1243	0.241108	0.113523	2.12386	0.0336815	0.389183	161.545	-0.00554482	0.118219	-0.0469028	0.962591	0.999917	161.545	-0.0440991	0.146104	-0.301833	0.762779	0.985992	161.545	-0.0148978	0.077159	-0.19308	0.846896	0.984359
BSPRY|ENSG00000119411	9	113349541	113371233	protein_coding	BSPRY	ENSG00000119411	142.588	0.118015	0.114865	1.02742	0.304222	0.998532	NA	NA	NA	NA	NA	NA	175.432	0.0416572	0.145836	0.285643	0.775151	0.959803	175.432	-0.0234481	0.152508	-0.153751	0.877806	0.977434	175.432	-0.0326331	0.0704767	-0.463034	0.64334	0.937077	NA	NA	NA	NA	NA	NA	NA	NA	NA	NA	NA	NA	NA	NA	NA	NA	NA	NA
HDHD3|ENSG00000119431	9	113373419	113376999	protein_coding	HDHD3	ENSG00000119431	124.072	0.0780032	0.134212	0.581193	0.561111	0.998532	142.523	-0.00338974	0.153314	-0.0221098	0.98236	0.999326	200.987	0.00798659	0.147475	0.0541554	0.956811	0.992804	200.987	0.0282624	0.154135	0.183361	0.854515	0.971759	200.987	0.00934901	0.0710415	0.131599	0.895301	0.990426	175.837	0.205931	0.126682	1.62558	0.10404	0.961213	175.837	-0.0353869	0.155961	-0.226896	0.820505	0.985992	175.837	-0.134874	0.0830479	-1.62404	0.104366	0.692188
ALAD|ENSG00000148218	9	113386317	113401333	protein_coding	ALAD	ENSG00000148218	273.778	-0.203407	0.0830619	-2.44886	0.0143309	0.784762	576.76	-0.0972652	0.0690643	-1.40833	0.159034	0.999326	443.006	-0.110443	0.0817298	-1.35132	0.176593	0.663311	443.006	0.0752295	0.0845764	0.889486	0.373742	0.806575	443.006	0.0932286	0.0393704	2.36799	0.0178852	0.288631	753.657	0.0416043	0.0562796	0.739244	0.459759	0.999917	753.657	0.0338244	0.0688076	0.491579	0.623017	0.977906	753.657	-0.00992243	0.0370046	-0.268141	0.788591	0.975818
POLE3|ENSG00000148229	9	113407235	113410672	protein_coding	POLE3	ENSG00000148229	672.942	0.0336183	0.0566847	0.593076	0.55313	0.998532	278.377	0.145467	0.10138	1.43487	0.151325	0.999326	1216.73	0.0799529	0.0514423	1.55423	0.120131	0.580088	1216.73	0.0593835	0.0537553	1.1047	0.269289	0.738385	1216.73	-0.0123934	0.0266672	-0.464743	0.642115	0.936817	386.188	0.1027	0.0812428	1.26411	0.206189	0.999917	386.188	-0.0359016	0.0998917	-0.359406	0.719292	0.985992	386.188	-0.0747263	0.0530383	-1.40891	0.158861	0.747778
RGS3|ENSG00000138835	9	113444731	113597743	protein_coding	RGS3	ENSG00000138835	519.237	-0.00887771	0.0662801	-0.133942	0.893448	0.998532	746.979	0.000521608	0.0691951	0.00753822	0.993985	0.999326	802.113	-0.00181044	0.0793521	-0.0228153	0.981798	0.997305	802.113	-0.0645169	0.0832251	-0.775209	0.438216	0.83846	802.113	-0.0303279	0.0392665	-0.77236	0.439901	0.870131	773.224	0.116449	0.0645385	1.80433	0.071179	0.923328	773.224	-0.0284259	0.0796143	-0.357046	0.721058	0.985992	773.224	-0.0797285	0.0426421	-1.86971	0.0615234	0.585597
ZNF618|ENSG00000157657	9	113876282	114056591	protein_coding	ZNF618	ENSG00000157657	1264.29	0.0475244	0.0505042	0.940999	0.346705	0.998532	2857.36	0.0685098	0.0426031	1.6081	0.107814	0.999326	1947.24	-0.12283	0.0533626	-2.30179	0.021347	0.299389	1947.24	-0.0418436	0.0553564	-0.755895	0.449712	0.843192	1947.24	0.0428042	0.0284428	1.50492	0.132343	0.634118	4465.32	0.0216972	0.0353137	0.614414	0.538942	0.999917	4465.32	0.0102319	0.0434866	0.235289	0.813984	0.985992	4465.32	-0.00843784	0.0233289	-0.361691	0.717583	0.969219
AMBP|ENSG00000106927	9	114060127	114078472	protein_coding	AMBP	ENSG00000106927	45.1682	0.192604	0.203003	0.948772	0.342736	0.998532	NA	NA	NA	NA	NA	NA	59.7538	0.0484026	0.243392	0.198867	0.842367	0.975307	59.7538	-0.21217	0.252882	-0.83901	0.401464	0.820934	59.7538	-0.130179	0.116854	-1.11403	0.265266	0.773836	NA	NA	NA	NA	NA	NA	NA	NA	NA	NA	NA	NA	NA	NA	NA	NA	NA	NA
KIF12|ENSG00000136883	9	114086126	114099291	protein_coding	KIF12	ENSG00000136883	64.8866	0.105107	0.16892	0.622229	0.533791	0.998532	17.0558	0.205963	0.404379	0.509331	0.61052	0.999326	90.6298	-0.422853	0.186841	-2.26317	0.0236251	0.311046	90.6298	0.128223	0.191949	0.668006	0.504129	0.862954	90.6298	0.276492	0.0903541	3.06009	0.00221269	0.088265	NA	NA	NA	NA	NA	NA	NA	NA	NA	NA	NA	NA	NA	NA	NA	NA	NA	NA
COL27A1|ENSG00000196739	9	114155560	114312511	protein_coding	COL27A1	ENSG00000196739	1145.28	-0.0720274	0.0576658	-1.24905	0.211647	0.998532	80.6386	0.854934	0.378047	2.26145	0.0237313	0.59858	1553.9	-0.0757471	0.060715	-1.24758	0.212183	0.699297	1553.9	-0.0179749	0.0632356	-0.284252	0.776217	0.954518	1553.9	0.0302435	0.0307087	0.984851	0.324697	0.815319	48.5718	-0.108917	0.226192	-0.481527	0.630142	0.999917	48.5718	-0.349469	0.275256	-1.26962	0.204221	0.921962	48.5718	-0.0859769	0.149635	-0.574577	0.565577	0.945597
AKNA|ENSG00000106948	9	114334156	114394405	protein_coding	AKNA	ENSG00000106948	1288.95	-0.00551528	0.046768	-0.117929	0.906124	0.998532	439.514	0.0182616	0.0834581	0.218812	0.826796	0.999326	1691.55	-0.135864	0.0510486	-2.66147	0.0077801	0.185081	1691.55	-0.170084	0.0530705	-3.20486	0.00135127	0.0566341	1691.55	-0.0131895	0.0314556	-0.419305	0.674993	0.946121	491.429	-0.0905097	0.0705682	-1.28258	0.199638	0.999917	491.429	-0.00982204	0.0857897	-0.11449	0.90885	0.988613	491.429	0.0480607	0.0464652	1.03434	0.300978	0.853189
WHRN|ENSG00000095397	9	114402080	114505450	protein_coding	WHRN	ENSG00000095397	470.134	0.0113901	0.0684349	0.166438	0.867812	0.998532	304.818	0.342291	0.102026	3.35494	0.000793816	0.0885617	590.313	-0.138206	0.0799272	-1.72915	0.0837821	0.507918	590.313	-0.27331	0.0831668	-3.28628	0.00101519	0.0467355	590.313	-0.0621611	0.0457616	-1.35837	0.174347	0.690125	201.18	-0.139911	0.13123	-1.06615	0.286355	0.999917	201.18	-0.149138	0.161324	-0.924463	0.355246	0.964988	201.18	0.0183105	0.0888089	0.206179	0.836651	0.982503
ATP6V1G1|ENSG00000136888	9	114587746	114598373	protein_coding	ATP6V1G1	ENSG00000136888	618.605	0.09927	0.061674	1.60959	0.107487	0.998532	774.026	0.0869642	0.0668546	1.3008	0.193328	0.999326	1084.61	0.0349569	0.0594068	0.588432	0.556242	0.902591	1084.61	0.0115259	0.0620517	0.185747	0.852643	0.971685	1084.61	-0.0124222	0.0293616	-0.423078	0.672238	0.945543	1200.22	0.0102889	0.0565981	0.181789	0.855748	0.999917	1200.22	0.0484927	0.0698486	0.694254	0.487523	0.977906	1200.22	0.0142476	0.0372993	0.381981	0.702476	0.966351
TMEM268|ENSG00000157693	9	114611206	114646422	protein_coding	TMEM268	ENSG00000157693	276.596	0.034795	0.0823084	0.42274	0.672485	0.998532	532.788	0.158146	0.0740736	2.13498	0.0327627	0.695901	455.723	-0.0439386	0.0786965	-0.55833	0.576619	0.906491	455.723	-0.0742271	0.0820739	-0.904393	0.365787	0.802011	455.723	-0.0133531	0.0388685	-0.343544	0.731189	0.957656	649.682	0.017866	0.0683683	0.261319	0.793846	0.999917	649.682	0.0255277	0.0839171	0.304201	0.760975	0.985992	649.682	0.000451728	0.0445682	0.0101357	0.991913	0.99968
TNC|ENSG00000041982	9	115019578	115118257	protein_coding	TNC	ENSG00000041982	161.2	-0.249756	0.116875	-2.13696	0.0326013	0.864642	231.033	0.448956	0.134775	3.33116	0.000864854	0.0921778	230.708	-0.0449964	0.125954	-0.357244	0.720909	0.948436	230.708	0.256707	0.129274	1.98576	0.04706	0.392313	230.708	0.149024	0.0615115	2.42271	0.0154052	0.267912	144.486	0.173547	0.147547	1.17622	0.239509	0.999917	144.486	-0.0340407	0.180486	-0.188606	0.850402	0.985992	144.486	-0.114153	0.096039	-1.18862	0.234591	0.821
PAPPA|ENSG00000182752	9	116153804	116402322	protein_coding	PAPPA	ENSG00000182752	22.6416	-0.0821691	0.307644	-0.267092	0.789398	0.998532	1066.37	0.349232	0.0766315	4.5573	5.18166e-06	0.00285061	22.5268	-0.254853	0.366519	-0.695334	0.486846	0.872705	22.5268	0.517418	0.367603	1.40754	0.159266	0.626363	22.5268	0.387267	0.1787	2.16714	0.0302241	0.369105	1245.71	0.23637	0.0547412	4.31795	1.57483e-05	0.00591221	1245.71	0.0482421	0.0676751	0.712849	0.475939	0.977906	1245.71	-0.118615	0.0420352	-2.82179	0.00477558	0.224568
AL137024.1|ENSG00000244757	9	116288618	116318689	antisense	AL137024.1	ENSG00000244757	NA	NA	NA	NA	NA	NA	NA	NA	NA	NA	NA	NA	NA	NA	NA	NA	NA	NA	NA	NA	NA	NA	NA	NA	NA	NA	NA	NA	NA	NA	27.4296	-0.544109	0.367669	-1.47989	0.138903	0.990204	27.4296	-0.622122	0.446008	-1.39487	0.163056	0.915431	27.4296	0.0198677	0.2552	0.0778517	0.937946	0.992141
PAPPA-AS1|ENSG00000256040	9	116398157	116400606	antisense	PAPPA-AS1	ENSG00000256040	36.952	-0.275119	0.210342	-1.30796	0.190888	0.998532	58.1866	-0.163705	0.228127	-0.717605	0.473001	0.999326	83.7074	0.0960678	0.205519	0.46744	0.640185	0.926955	83.7074	0.115767	0.21104	0.548552	0.583313	0.896134	83.7074	0.00914999	0.0983884	0.0929986	0.925905	0.993565	119.193	-0.0481496	0.145038	-0.33198	0.739904	0.999917	119.193	-0.34624	0.175369	-1.97435	0.048342	0.787561	119.193	-0.119387	0.0974329	-1.22533	0.220452	0.811788
ASTN2|ENSG00000148219	9	116425225	117415070	protein_coding	ASTN2	ENSG00000148219	418.197	0.00292186	0.0656827	0.0444845	0.964518	0.998532	1587.5	0.058294	0.0612367	0.951946	0.341124	0.999326	613.999	-0.0493649	0.0706459	-0.698765	0.484699	0.872102	613.999	-0.107614	0.073453	-1.46508	0.142899	0.601076	613.999	-0.0268771	0.0356944	-0.752978	0.451463	0.876017	2543.96	0.0405998	0.0433308	0.936974	0.348772	0.999917	2543.96	-0.0312227	0.0532433	-0.586415	0.557597	0.977906	2543.96	-0.0367069	0.0283598	-1.29433	0.195551	0.788562
TRIM32|ENSG00000119401	9	116687302	116701300	protein_coding	TRIM32	ENSG00000119401	472.807	0.0291429	0.070247	0.414863	0.678242	0.998532	755.339	0.0802761	0.0637712	1.25881	0.208097	0.999326	801.3	0.0310722	0.0675268	0.460147	0.645411	0.928447	801.3	-0.0112291	0.0705624	-0.159137	0.873561	0.976591	801.3	-0.0214376	0.033195	-0.645807	0.518404	0.901233	904.573	0.0952625	0.0632661	1.50574	0.132133	0.98862	904.573	0.017442	0.0776023	0.224761	0.822165	0.985992	904.573	-0.0478674	0.0420572	-1.13815	0.255058	0.83186
TPT1P9|ENSG00000234782	9	118082869	118083382	processed_pseudogene	TPT1P9	ENSG00000234782	55.4246	0.0569435	0.182012	0.312856	0.75439	0.998532	16.1844	0.0187488	0.405781	0.0462042	0.963148	0.999326	93.4552	-0.133959	0.184983	-0.724173	0.468959	0.865082	93.4552	0.072773	0.192333	0.378369	0.705156	0.934719	93.4552	0.103883	0.0881485	1.17849	0.2386	0.752503	29.2109	-0.153287	0.334696	-0.457988	0.646961	0.999917	29.2109	0.0295085	0.412758	0.071491	0.943007	0.995656	29.2109	0.101769	0.217437	0.468039	0.639757	0.961825
BRINP1|ENSG00000078725	9	119153458	119369467	protein_coding	BRINP1	ENSG00000078725	661.84	-0.0330532	0.0593248	-0.557157	0.57742	0.998532	816.762	0.00169539	0.0805023	0.0210601	0.983198	0.999326	939.192	-0.131973	0.0598873	-2.20368	0.0275467	0.333527	939.192	-0.00847789	0.0621068	-0.136505	0.891422	0.981626	939.192	0.0633958	0.0305324	2.07635	0.0378617	0.412359	917.274	0.15419	0.0642291	2.40062	0.0163674	0.66891	917.274	-0.0349253	0.0794469	-0.439606	0.660222	0.980692	917.274	-0.104742	0.0430098	-2.4353	0.0148795	0.358617
CDK5RAP2|ENSG00000136861	9	120388869	120580170	protein_coding	CDK5RAP2	ENSG00000136861	2079.91	0.0278246	0.0424907	0.654841	0.51257	0.998532	1125.37	-0.105098	0.0583097	-1.8024	0.0714823	0.902662	3124.06	0.0406968	0.0406673	1.00072	0.31696	0.788427	3124.06	-0.0144568	0.0426092	-0.339288	0.734392	0.944117	3124.06	-0.0280043	0.0207147	-1.3519	0.176406	0.691305	1465.82	0.0369718	0.0460035	0.803673	0.421586	0.999917	1465.82	-0.105286	0.0564896	-1.86381	0.0623483	0.81878	1465.82	-0.0656515	0.030478	-2.15406	0.0312355	0.463351
MEGF9|ENSG00000106780	9	120600813	120714470	protein_coding	MEGF9	ENSG00000106780	57.258	0.184201	0.181572	1.01448	0.310355	0.998532	1649.34	-0.000321554	0.0463514	-0.0069373	0.994465	0.999326	92.8294	0.0154131	0.175816	0.0876665	0.930142	0.989618	92.8294	0.0309893	0.182059	0.170216	0.86484	0.974422	92.8294	0.00719454	0.0834397	0.0862245	0.931288	0.993911	2253.76	-0.0654516	0.0481249	-1.36004	0.173819	0.999917	2253.76	-0.0530253	0.059212	-0.895516	0.370511	0.969427	2253.76	0.0160543	0.0328249	0.489089	0.624779	0.959873
FBXW2|ENSG00000119402	9	120751978	120793412	protein_coding	FBXW2	ENSG00000119402	1873.57	-0.00907933	0.0397276	-0.228539	0.819227	0.998532	1992.05	-0.0496077	0.0447328	-1.10898	0.26744	0.999326	3250.98	-0.0662395	0.0405099	-1.63514	0.102019	0.548665	3250.98	-0.0321194	0.0423057	-0.75922	0.447721	0.84267	3250.98	0.0184093	0.0215322	0.854968	0.392569	0.847793	2808.84	0.040418	0.0424168	0.952877	0.340653	0.999917	2808.84	-0.027092	0.0523348	-0.517667	0.604691	0.977906	2808.84	-0.0348013	0.0278343	-1.2503	0.211189	0.805582
B3GNT10|ENSG00000214654	9	120792403	120799918	protein_coding	B3GNT10	ENSG00000214654	58.7515	-0.101672	0.19144	-0.531092	0.595355	0.998532	52.8598	0.0264133	0.218524	0.120871	0.903793	0.999326	132.469	0.116215	0.192368	0.604127	0.545759	0.898476	132.469	-0.124043	0.20084	-0.617618	0.536827	0.876932	132.469	-0.120098	0.0927531	-1.29481	0.195385	0.712187	62.6427	0.284134	0.203185	1.3984	0.161993	0.999917	62.6427	-0.330605	0.254076	-1.30121	0.193187	0.9186	62.6427	-0.302037	0.132745	-2.27532	0.0228869	0.419912
PSMD5|ENSG00000095261	9	120815496	120842984	protein_coding	PSMD5	ENSG00000095261	683.792	-0.0136292	0.0597296	-0.228181	0.819505	0.998532	417.978	-0.0563407	0.0789551	-0.713579	0.475488	0.999326	1232.65	0.0278706	0.0589357	0.472899	0.636285	0.926003	1232.65	0.0081618	0.0614621	0.132794	0.894356	0.981988	1232.65	-0.0104073	0.0291834	-0.356615	0.72138	0.9547	610.366	-0.0904734	0.0630654	-1.4346	0.151402	0.9981	610.366	-0.0176126	0.0764595	-0.230353	0.817818	0.985992	610.366	0.0447262	0.0416547	1.07374	0.282941	0.843648
CUTALP|ENSG00000226752	9	120824828	120854385	transcribed_unitary_pseudogene	CUTALP	ENSG00000226752	251.289	0.0831531	0.0870072	0.955704	0.339222	0.998532	456.521	-0.0857247	0.0759372	-1.12889	0.258944	0.999326	445.408	-0.136685	0.0873491	-1.56482	0.117626	0.576685	445.408	-0.0664595	0.0905809	-0.733703	0.46313	0.845492	445.408	0.0381438	0.0437693	0.871474	0.383496	0.842221	628.568	0.0752929	0.0664256	1.13349	0.257007	0.999917	628.568	0.0230472	0.0816155	0.282388	0.777646	0.985992	628.568	-0.0342726	0.043844	-0.781693	0.434395	0.910124
PHF19|ENSG00000119403	9	120855652	120894896	protein_coding	PHF19	ENSG00000119403	387.708	0.130184	0.072741	1.78969	0.0735032	0.979728	70.4988	0.162658	0.185754	0.875663	0.381213	0.999326	560.885	-0.042074	0.0857202	-0.49083	0.623547	0.92258	560.885	0.0018652	0.0893632	0.0208721	0.983348	0.997621	560.885	0.0224488	0.0417346	0.537894	0.590651	0.923315	87.8719	0.470124	0.165222	2.8454	0.00443553	0.36163	87.8719	0.272145	0.207677	1.31042	0.190053	0.917877	87.8719	-0.165523	0.119863	-1.38094	0.167298	0.75565
TRAF1|ENSG00000056558	9	120902393	120929173	protein_coding	TRAF1	ENSG00000056558	121.965	0.0994564	0.129135	0.770173	0.441197	0.998532	154.049	-0.121039	0.12967	-0.933437	0.350594	0.999326	182.193	0.153792	0.141411	1.08756	0.276792	0.759173	182.193	-0.095065	0.147819	-0.643119	0.520147	0.86986	182.193	-0.125402	0.0685101	-1.83042	0.067187	0.515327	199.962	-0.0602756	0.12954	-0.465304	0.641714	0.999917	199.962	-0.0237702	0.158126	-0.150324	0.880509	0.986894	199.962	0.0245464	0.0842535	0.29134	0.770791	0.975779
C5|ENSG00000106804	9	120952335	121050276	protein_coding	C5	ENSG00000106804	NA	NA	NA	NA	NA	NA	25.8432	0.131755	0.330631	0.398494	0.690266	0.999326	32.4403	0.220179	0.307773	0.715396	0.474364	0.866961	32.4403	0.287272	0.32208	0.891929	0.372431	0.805925	32.4403	0.0217612	0.150434	0.144656	0.884982	0.989653	40.7553	-0.0196282	0.25272	-0.0776678	0.938092	0.999917	40.7553	-0.0446924	0.310764	-0.143815	0.885647	0.98838	40.7553	-0.00755853	0.1643	-0.0460045	0.963307	0.995509
CNTRL|ENSG00000119397	9	121074863	121177610	protein_coding	CNTRL	ENSG00000119397	872.35	-0.0703521	0.0533746	-1.31808	0.187476	0.998532	544.148	-0.123656	0.0751657	-1.64511	0.0999475	0.996388	1445.65	0.0985903	0.0522055	1.8885	0.0589585	0.447243	1445.65	0.059619	0.0545574	1.09278	0.274493	0.74213	1445.65	-0.021654	0.0275867	-0.78494	0.432488	0.865605	790.968	0.0587796	0.0566593	1.03742	0.299539	0.999917	790.968	-0.066618	0.0692295	-0.962278	0.33591	0.959821	790.968	-0.0620801	0.0367918	-1.68734	0.0915389	0.669557
RAB14|ENSG00000119396	9	121178137	121223014	protein_coding	RAB14	ENSG00000119396	909.078	0.0418261	0.0511291	0.818048	0.41333	0.998532	1747.18	0.00751751	0.0465766	0.161401	0.871777	0.999326	1713.17	0.000293132	0.0471578	0.00621598	0.99504	0.999643	1713.17	-0.112231	0.0493472	-2.27432	0.022947	0.285863	1713.17	-0.054818	0.024579	-2.23028	0.0257288	0.341316	2470.03	0.0187715	0.0384972	0.487606	0.625829	0.999917	2470.03	0.0186984	0.0473085	0.395243	0.692663	0.980915	2470.03	-0.00303155	0.0253213	-0.119723	0.904702	0.988215
GSN|ENSG00000148180	9	121207794	121332843	protein_coding	GSN	ENSG00000148180	1176.61	-0.0281599	0.0520886	-0.540616	0.588772	0.998532	263.639	0.225915	0.122361	1.84629	0.06485	0.883768	1665.66	0.0147673	0.0550053	0.268471	0.788336	0.962691	1665.66	0.0799772	0.0572304	1.39746	0.162276	0.631117	1665.66	0.0313584	0.027884	1.1246	0.260757	0.7715	257.858	-0.0178143	0.130966	-0.136023	0.891803	0.999917	257.858	-0.054889	0.160709	-0.341542	0.732696	0.985992	257.858	-0.0126648	0.0856382	-0.147887	0.882432	0.987573
STOM|ENSG00000148175	9	121338988	121370304	protein_coding	STOM	ENSG00000148175	389.2	0.112882	0.0710421	1.58894	0.112074	0.998532	260.203	-0.105604	0.127006	-0.83149	0.405697	0.999326	699.892	0.0789065	0.0785334	1.00475	0.315017	0.787466	699.892	0.124901	0.0815404	1.53177	0.12558	0.573049	699.892	0.019696	0.0400277	0.49206	0.622677	0.932091	375.313	-0.0426686	0.10386	-0.41083	0.681197	0.999917	375.313	0.230222	0.12546	1.83502	0.0665029	0.832204	375.313	0.122489	0.0690496	1.77393	0.0760752	0.630756
DAB2IP|ENSG00000136848	9	121567057	121785530	protein_coding	DAB2IP	ENSG00000136848	1848.12	-0.0694178	0.0394079	-1.76152	0.0781506	0.99115	2813.57	0.0829938	0.044744	1.85486	0.0636163	0.878839	2305.87	-0.153811	0.0455064	-3.37999	0.000724897	0.0494391	2305.87	-0.0137186	0.0470972	-0.291284	0.770834	0.95355	2305.87	0.0722888	0.0250373	2.88725	0.00388624	0.123324	2971.7	0.00586743	0.039809	0.147389	0.882825	0.999917	2971.7	0.0344223	0.0490215	0.702189	0.482561	0.977906	2971.7	0.0108922	0.0262946	0.414237	0.678701	0.964746
AL596244.1|ENSG00000261534	9	121815674	121819452	sense_overlapping	AL596244.1	ENSG00000261534	NA	NA	NA	NA	NA	NA	392.686	0.00251779	0.0926668	0.0271703	0.978324	0.999326	NA	NA	NA	NA	NA	NA	NA	NA	NA	NA	NA	NA	NA	NA	NA	NA	NA	NA	598.597	-0.0955966	0.068517	-1.39523	0.162948	0.999917	598.597	0.116297	0.0839634	1.3851	0.166023	0.915431	598.597	0.104192	0.0446601	2.33301	0.0196477	0.408201
TTLL11|ENSG00000175764	9	121821928	122093606	protein_coding	TTLL11	ENSG00000175764	NA	NA	NA	NA	NA	NA	529.014	0.00753295	0.0769381	0.0979093	0.922004	0.999326	NA	NA	NA	NA	NA	NA	NA	NA	NA	NA	NA	NA	NA	NA	NA	NA	NA	NA	658.022	-0.0829313	0.0654178	-1.26772	0.204899	0.999917	658.022	-0.100782	0.0797701	-1.2634	0.206445	0.922146	658.022	0.00570057	0.0445538	0.127948	0.89819	0.987573
TTLL11-IT1|ENSG00000237548	9	121884636	121963719	lincRNA	TTLL11-IT1	ENSG00000237548	NA	NA	NA	NA	NA	NA	21.5783	0.00830099	0.329346	0.0252045	0.979892	0.999326	NA	NA	NA	NA	NA	NA	NA	NA	NA	NA	NA	NA	NA	NA	NA	NA	NA	NA	40.1066	0.0659537	0.260701	0.252986	0.800279	0.999917	40.1066	-0.0796454	0.319804	-0.249044	0.803327	0.985992	40.1066	-0.0718457	0.169028	-0.425052	0.670799	0.964746
NDUFA8|ENSG00000119421	9	122144058	122159819	protein_coding	NDUFA8	ENSG00000119421	396.908	0.0953469	0.0755947	1.26129	0.207204	0.998532	264.219	0.0928639	0.104987	0.884528	0.376411	0.999326	633.868	0.0234689	0.0771949	0.304021	0.761112	0.958377	633.868	0.0523385	0.0807065	0.648505	0.516659	0.868265	633.868	0.0134371	0.0378666	0.354853	0.7227	0.955357	350.265	-0.0230467	0.0917336	-0.251235	0.801632	0.999917	350.265	-0.0273281	0.112839	-0.242187	0.808635	0.985992	350.265	0.00217327	0.0599583	0.0362463	0.971086	0.996436
LHX6|ENSG00000106852	9	122202577	122229626	protein_coding	LHX6	ENSG00000106852	41.3271	-0.0852712	0.204089	-0.417813	0.676084	0.998532	NA	NA	NA	NA	NA	NA	63.3451	-0.220621	0.234618	-0.940344	0.347041	0.80658	63.3451	-0.0907121	0.242397	-0.374229	0.708234	0.935572	63.3451	0.0699152	0.113912	0.613765	0.539371	0.907572	NA	NA	NA	NA	NA	NA	NA	NA	NA	NA	NA	NA	NA	NA	NA	NA	NA	NA
RBM18|ENSG00000119446	9	122237624	122264839	protein_coding	RBM18	ENSG00000119446	274.455	-0.0941869	0.0897269	-1.04971	0.293853	0.998532	405.132	0.0413605	0.081959	0.504649	0.613805	0.999326	508.515	0.181781	0.0847456	2.14501	0.0319517	0.3562	508.515	0.109542	0.0889135	1.23201	0.217946	0.695105	508.515	-0.0408086	0.0444765	-0.917531	0.358865	0.832052	635.246	-0.00615679	0.0664114	-0.0927068	0.926137	0.999917	635.246	0.0418359	0.0817408	0.511812	0.608783	0.977906	635.246	0.0212309	0.043369	0.489541	0.624459	0.959873
MRRF|ENSG00000148187	9	122264603	122331343	protein_coding	MRRF	ENSG00000148187	809.775	0.0433822	0.0562734	0.770917	0.440756	0.998532	319.683	0.0215216	0.0948556	0.226888	0.820511	0.999326	1387.02	0.0794057	0.0524503	1.51392	0.130046	0.598064	1387.02	0.0257537	0.0547458	0.470424	0.638052	0.912719	1387.02	-0.028249	0.0267827	-1.05475	0.291541	0.792531	420.08	-0.0465007	0.0777879	-0.597788	0.549981	0.999917	420.08	0.0364072	0.0950986	0.382836	0.701841	0.983507	420.08	0.0422705	0.0505901	0.835548	0.403409	0.895668
PTGS1|ENSG00000095303	9	122370530	122395703	protein_coding	PTGS1	ENSG00000095303	33.1094	-0.324724	0.232195	-1.3985	0.161964	0.998532	17.0396	-0.66551	0.409283	-1.62604	0.103941	0.999326	39.9014	-0.272787	0.308006	-0.885653	0.375805	0.822191	39.9014	0.211937	0.313193	0.676699	0.498597	0.861065	39.9014	0.243	0.145103	1.67467	0.0939988	0.573018	26.3063	0.124167	0.386474	0.321282	0.747997	0.999917	26.3063	0.508952	0.457051	1.11356	0.265469	0.944206	26.3063	0.148552	0.252193	0.589043	0.555833	0.943723
PDCL|ENSG00000136940	9	122798389	122828631	protein_coding	PDCL	ENSG00000136940	309.519	-0.0657801	0.0802792	-0.819392	0.412563	0.998532	268.752	-0.0584129	0.100802	-0.579482	0.562264	0.999326	606.865	0.0495788	0.0716021	0.692422	0.488672	0.873923	606.865	0.0178869	0.0748382	0.239007	0.8111	0.961331	606.865	-0.0168069	0.0350365	-0.479696	0.631444	0.933263	359.595	0.0500815	0.0881674	0.568028	0.570016	0.999917	359.595	-0.0876052	0.10899	-0.803788	0.421519	0.974627	359.595	-0.0659539	0.0575865	-1.1453	0.252084	0.830118
RC3H2|ENSG00000056586	9	122844556	122905341	protein_coding	RC3H2	ENSG00000056586	1546.22	0.0685304	0.0484443	1.41462	0.157179	0.998532	2895.36	-0.0296712	0.0395015	-0.751139	0.452569	0.999326	2817.36	0.0478998	0.0390206	1.22755	0.219616	0.707002	2817.36	8.72195e-06	0.0407445	0.000214065	0.999829	0.999829	2817.36	-0.0246069	0.019973	-1.23201	0.217947	0.735501	4059.88	0.0175698	0.0353419	0.497136	0.619093	0.999917	4059.88	-0.00698077	0.0435751	-0.160201	0.872723	0.985992	4059.88	-0.013081	0.0231762	-0.564417	0.572471	0.947148
ZBTB6|ENSG00000186130	9	122908056	122913330	protein_coding	ZBTB6	ENSG00000186130	252.57	0.0444502	0.0908693	0.489166	0.624724	0.998532	320.75	0.00666495	0.0913874	0.0729307	0.941861	0.999326	637.898	0.1644	0.0834599	1.96981	0.0488607	0.416678	637.898	0.177978	0.0870131	2.04541	0.0408143	0.368965	637.898	0.00202579	0.0449048	0.045113	0.964017	0.997134	475.062	0.122616	0.0824412	1.48732	0.136931	0.989183	475.062	-0.194029	0.101624	-1.90928	0.056226	0.817871	475.062	-0.152249	0.0539869	-2.82011	0.00480071	0.224568
ZBTB26|ENSG00000171448	9	122915566	122931500	protein_coding	ZBTB26	ENSG00000171448	357.553	0.0386325	0.0762959	0.506351	0.61261	0.998532	338.316	0.143131	0.100248	1.42776	0.153361	0.999326	580.347	0.0517705	0.0765402	0.676383	0.498798	0.87918	580.347	-0.0152157	0.0796294	-0.191082	0.848461	0.970572	580.347	-0.0339105	0.0372015	-0.911538	0.362012	0.834092	490.827	0.0347773	0.0758121	0.45873	0.646428	0.999917	490.827	-0.017885	0.093427	-0.191433	0.848186	0.985992	490.827	-0.0275492	0.0494128	-0.557531	0.577164	0.948817
AC007066.2|ENSG00000261094	9	122937623	122940333	sense_overlapping	AC007066.2	ENSG00000261094	51.4524	0.291032	0.187171	1.5549	0.119971	0.998532	31.0506	-0.0170779	0.319575	-0.0534395	0.957382	0.999326	102.435	-0.113468	0.178494	-0.635696	0.524975	0.890686	102.435	-0.0485551	0.1828	-0.265619	0.790533	0.958	102.435	0.0339026	0.0852332	0.397762	0.690805	0.948353	47.9343	-0.152375	0.226221	-0.67357	0.500585	0.999917	47.9343	-0.152401	0.273564	-0.557095	0.577463	0.977906	47.9343	0.0237491	0.147498	0.161013	0.872083	0.987492
RABGAP1|ENSG00000011454	9	122940833	123104866	protein_coding	RABGAP1	ENSG00000011454	1349.55	0.0155316	0.043479	0.357221	0.720927	0.998532	1850.84	-0.0507163	0.0430535	-1.17798	0.238803	0.999326	2367.34	-0.00201753	0.0424733	-0.047501	0.962114	0.99426	2367.34	-0.004066	0.0444118	-0.0915523	0.927054	0.985989	2367.34	-0.000924182	0.0214059	-0.0431741	0.965563	0.997345	2606.39	0.00744338	0.0423511	0.175754	0.860487	0.999917	2606.39	-0.0162009	0.0521692	-0.310544	0.756147	0.985992	2606.39	-0.0110698	0.0277483	-0.398936	0.68994	0.964895
MIR600HG|ENSG00000236901	9	123109494	123115477	sense_intronic	MIR600HG	ENSG00000236901	850.009	-0.0762313	0.0526777	-1.44713	0.147861	0.998532	1290.62	-0.0177332	0.0493302	-0.35948	0.719236	0.999326	1274.94	-0.0897559	0.0666915	-1.34584	0.178355	0.665298	1274.94	-0.0663952	0.0694974	-0.955363	0.339394	0.785642	1274.94	0.0140772	0.0342725	0.410744	0.68126	0.947404	1701.59	0.0508296	0.0483835	1.05056	0.293461	0.999917	1701.59	0.00265175	0.0596402	0.0444625	0.964536	0.996969	1701.59	-0.0286076	0.0319614	-0.895069	0.37075	0.881706
STRBP|ENSG00000165209	9	123109500	123268576	protein_coding	STRBP	ENSG00000165209	2405.26	-0.0142837	0.03833	-0.372649	0.709409	0.998532	1955.01	-0.0369587	0.0438673	-0.842511	0.399502	0.999326	4191.16	0.0290731	0.0429809	0.67642	0.498774	0.87918	4191.16	0.0617095	0.0449172	1.37385	0.169488	0.637331	4191.16	0.0148614	0.022616	0.657116	0.511106	0.89839	2886.68	-0.0117163	0.0394466	-0.297016	0.766454	0.999917	2886.68	-0.0467996	0.0486093	-0.962772	0.335662	0.959821	2886.68	-0.012755	0.0263099	-0.484798	0.62782	0.960198
CRB2|ENSG00000148204	9	123356170	123380324	protein_coding	CRB2	ENSG00000148204	168.134	-0.171162	0.11819	-1.4482	0.147562	0.998532	NA	NA	NA	NA	NA	NA	167.026	-0.348401	0.136103	-2.55984	0.010472	0.211871	167.026	0.340613	0.136776	2.49031	0.0127632	0.212478	167.026	0.344473	0.0650705	5.29385	1.19769e-07	3.11656e-05	NA	NA	NA	NA	NA	NA	NA	NA	NA	NA	NA	NA	NA	NA	NA	NA	NA	NA
DENND1A|ENSG00000119522	9	123379654	123930152	protein_coding	DENND1A	ENSG00000119522	1045.58	-0.0885619	0.0457008	-1.93786	0.0526399	0.947909	814.764	-0.00163176	0.0601412	-0.0271321	0.978354	0.999326	1459.08	-0.0325122	0.0557833	-0.58283	0.560008	0.902981	1459.08	-0.0156432	0.0580316	-0.269564	0.787496	0.956717	1459.08	0.00917287	0.0277942	0.330028	0.741379	0.959699	1012.86	0.0735437	0.0537951	1.36711	0.171592	0.999917	1012.86	0.0670743	0.0661584	1.01384	0.310657	0.95557	1012.86	-0.0149319	0.0367206	-0.406635	0.684276	0.964747
LHX2|ENSG00000106689	9	124001670	124033301	protein_coding	LHX2	ENSG00000106689	NA	NA	NA	NA	NA	NA	17.4955	-0.337734	0.425019	-0.794633	0.426827	0.999326	NA	NA	NA	NA	NA	NA	NA	NA	NA	NA	NA	NA	NA	NA	NA	NA	NA	NA	NA	NA	NA	NA	NA	NA	NA	NA	NA	NA	NA	NA	NA	NA	NA	NA	NA	NA
NEK6|ENSG00000119408	9	124257606	124353307	protein_coding	NEK6	ENSG00000119408	558.737	-0.00200591	0.0685521	-0.0292611	0.976656	0.998532	269.422	0.0028622	0.0983887	0.0290908	0.976792	0.999326	758.917	-0.0307935	0.0657871	-0.468078	0.639729	0.926719	758.917	0.0416869	0.0684158	0.609316	0.542315	0.878825	758.917	0.0360822	0.0321418	1.1226	0.261609	0.772497	273.168	-0.0101035	0.101575	-0.0994691	0.920766	0.999917	273.168	0.0431572	0.124562	0.346472	0.728988	0.985992	273.168	0.0236534	0.0661333	0.357663	0.720596	0.969379
AL162724.1|ENSG00000227200	9	124262876	124265809	sense_intronic	AL162724.1	ENSG00000227200	15.7356	-0.341824	0.341001	-1.00241	0.316145	0.998532	NA	NA	NA	NA	NA	NA	NA	NA	NA	NA	NA	NA	NA	NA	NA	NA	NA	NA	NA	NA	NA	NA	NA	NA	NA	NA	NA	NA	NA	NA	NA	NA	NA	NA	NA	NA	NA	NA	NA	NA	NA	NA
PSMB7|ENSG00000136930	9	124353466	124415444	protein_coding	PSMB7	ENSG00000136930	1624.55	0.00485986	0.041492	0.117128	0.906759	0.998532	833.411	-0.0508868	0.0651541	-0.781023	0.434789	0.999326	2406.54	0.0785857	0.0415568	1.89104	0.0586185	0.446883	2406.54	0.146952	0.0432646	3.39658	0.00068233	0.036872	2406.54	0.0309641	0.0250349	1.23684	0.216148	0.734517	1119.27	-0.00308981	0.0533115	-0.0579577	0.953782	0.999917	1119.27	-0.0653559	0.065876	-0.992105	0.321146	0.956038	1119.27	-0.0253392	0.03534	-0.717013	0.473366	0.924916
ADGRD2|ENSG00000180264	9	124451425	124478589	protein_coding	ADGRD2	ENSG00000180264	66.9639	0.187964	0.168894	1.11291	0.265747	0.998532	NA	NA	NA	NA	NA	NA	81.5674	-0.0968028	0.197416	-0.490348	0.623888	0.92258	81.5674	-0.147692	0.199266	-0.741178	0.458585	0.845304	81.5674	-0.0240372	0.0931299	-0.258104	0.796327	0.97425	NA	NA	NA	NA	NA	NA	NA	NA	NA	NA	NA	NA	NA	NA	NA	NA	NA	NA
NR6A1|ENSG00000148200	9	124517275	124771310	protein_coding	NR6A1	ENSG00000148200	10578	-0.023602	0.0333636	-0.707416	0.479308	0.998532	1349.38	-0.141348	0.0609252	-2.32003	0.0203392	0.557111	15279.3	-0.0722156	0.0283983	-2.54295	0.010992	0.215647	15279.3	-0.0571549	0.0297033	-1.92419	0.0543305	0.416634	15279.3	0.00937956	0.0175104	0.535658	0.592195	0.923919	2278.47	-0.070328	0.0498141	-1.41181	0.158006	0.999917	2278.47	0.0334853	0.0611309	0.547764	0.583854	0.977906	2278.47	0.0549223	0.0327673	1.67613	0.093712	0.670713
AL669818.1|ENSG00000231744	9	124598707	124599580	processed_pseudogene	AL669818.1	ENSG00000231744	38.5784	0.0590024	0.214802	0.274683	0.78356	0.998532	NA	NA	NA	NA	NA	NA	42.2581	-0.6905	0.276284	-2.49924	0.0124461	0.230215	42.2581	-0.620299	0.278868	-2.22435	0.0261251	0.30071	42.2581	0.0388252	0.150024	0.258793	0.795795	0.974205	NA	NA	NA	NA	NA	NA	NA	NA	NA	NA	NA	NA	NA	NA	NA	NA	NA	NA
MIR181A2HG|ENSG00000224020	9	124658467	124698631	antisense	MIR181A2HG	ENSG00000224020	NA	NA	NA	NA	NA	NA	26.8193	0.122003	0.322874	0.377866	0.70553	0.999326	NA	NA	NA	NA	NA	NA	NA	NA	NA	NA	NA	NA	NA	NA	NA	NA	NA	NA	28.4262	0.223529	0.299861	0.745443	0.456004	0.999917	28.4262	0.132992	0.371371	0.358112	0.72026	0.985992	28.4262	-0.0758433	0.195676	-0.387597	0.698314	0.966351
OLFML2A|ENSG00000185585	9	124777158	124814885	protein_coding	OLFML2A	ENSG00000185585	378.25	-0.0587722	0.0790123	-0.743836	0.456976	0.998532	29.271	1.12842	0.330438	3.41493	0.00063798	0.0781316	531.311	-0.179985	0.0860105	-2.09259	0.0363857	0.371635	531.311	-0.0169854	0.088557	-0.191802	0.847897	0.970391	531.311	0.0834876	0.0432809	1.92897	0.0537346	0.470335	NA	NA	NA	NA	NA	NA	NA	NA	NA	NA	NA	NA	NA	NA	NA	NA	NA	NA
RPL35|ENSG00000136942	9	124857880	124861981	protein_coding	RPL35	ENSG00000136942	6465.13	0.0151545	0.0329191	0.460355	0.645261	0.998532	1301.62	-0.0351758	0.0596795	-0.589411	0.555585	0.999326	9258.02	0.0581735	0.0298675	1.94772	0.0514483	0.426149	9258.02	0.0742116	0.0312136	2.37754	0.0174287	0.248977	9258.02	0.00610027	0.0180495	0.337974	0.735383	0.958915	1604.94	0.0118359	0.0527422	0.224411	0.822437	0.999917	1604.94	-0.0415312	0.0649039	-0.639888	0.522245	0.977906	1604.94	-0.0242751	0.0345973	-0.701649	0.482898	0.926055
ARPC5L|ENSG00000136950	9	124862130	124877733	protein_coding	ARPC5L	ENSG00000136950	408.406	-0.0658582	0.0695496	-0.946924	0.343678	0.998532	259.937	0.0107152	0.104809	0.102236	0.918569	0.999326	652.111	-0.0565209	0.0794256	-0.71162	0.4767	0.868192	652.111	-0.0718374	0.0825304	-0.870437	0.384062	0.810716	652.111	-0.00542257	0.0395204	-0.13721	0.890865	0.989653	354.26	-0.0165633	0.0786448	-0.210608	0.833193	0.999917	354.26	-0.176114	0.0964154	-1.82662	0.0677571	0.833102	354.26	-0.0644714	0.0528922	-1.21892	0.222874	0.813907
GOLGA1|ENSG00000136935	9	124878357	124948492	protein_coding	GOLGA1	ENSG00000136935	276.982	-0.106829	0.0891532	-1.19826	0.230816	0.998532	615.153	-0.142103	0.0686551	-2.06981	0.0384705	0.728219	463.459	0.0824813	0.082976	0.994038	0.320204	0.788991	463.459	0.0702651	0.086618	0.811206	0.417247	0.828456	463.459	-0.00786654	0.0410346	-0.191705	0.847973	0.984179	872.426	-0.0213336	0.0565533	-0.377229	0.706003	0.999917	872.426	-0.0223651	0.0692048	-0.323173	0.746565	0.985992	872.426	0.00303498	0.0368915	0.0822679	0.934434	0.991517
SCAI|ENSG00000173611	9	124942608	125143506	protein_coding	SCAI	ENSG00000173611	990.467	-0.00962195	0.0505269	-0.190432	0.848971	0.998532	1082.6	-0.0157189	0.0553059	-0.284217	0.776244	0.999326	1901.35	0.0635454	0.0487611	1.3032	0.192506	0.680054	1901.35	-0.0106396	0.0511849	-0.207866	0.835333	0.966524	1901.35	-0.0379471	0.0246566	-1.53902	0.123798	0.619321	1653.42	0.0560135	0.049597	1.12937	0.25874	0.999917	1653.42	-0.0310968	0.0610673	-0.509222	0.610597	0.977906	1653.42	-0.0455542	0.0324986	-1.40173	0.160997	0.748824
FXNP2|ENSG00000177736	9	124968294	124968840	processed_pseudogene	FXNP2	ENSG00000177736	19.8856	0.175146	0.304963	0.574319	0.565752	0.998532	NA	NA	NA	NA	NA	NA	25.2157	0.0855247	0.363457	0.235309	0.813969	0.970536	25.2157	-0.225533	0.387387	-0.582191	0.560438	0.887691	25.2157	-0.152901	0.177677	-0.860556	0.389482	0.845228	NA	NA	NA	NA	NA	NA	NA	NA	NA	NA	NA	NA	NA	NA	NA	NA	NA	NA
PPP6C|ENSG00000119414	9	125146573	125189939	protein_coding	PPP6C	ENSG00000119414	973.608	0.0863282	0.0478846	1.80284	0.0714137	0.976792	816.127	-0.0237116	0.0631765	-0.375323	0.707421	0.999326	1816.71	0.0119977	0.052789	0.227277	0.820209	0.971685	1816.71	0.0576403	0.0551109	1.0459	0.295609	0.756857	1816.71	0.0217761	0.0266466	0.81722	0.413803	0.857833	1239.9	-0.00876664	0.0485108	-0.180715	0.856591	0.999917	1239.9	0.0329516	0.0596049	0.552833	0.580378	0.977906	1239.9	0.0188841	0.0317141	0.59545	0.551543	0.943723
RABEPK|ENSG00000136933	9	125200542	125234158	protein_coding	RABEPK	ENSG00000136933	423.767	-0.0119477	0.0694487	-0.172036	0.863409	0.998532	229.177	0.00189576	0.117281	0.0161642	0.987103	0.999326	687.512	-0.0482407	0.0724158	-0.666163	0.505307	0.882474	687.512	-0.00143696	0.0753459	-0.0190715	0.984784	0.997907	687.512	0.0241397	0.0355114	0.679773	0.496648	0.893959	278.572	-0.0999977	0.100346	-0.996526	0.318995	0.999917	278.572	-0.0459848	0.122265	-0.376106	0.706838	0.984864	278.572	0.0378561	0.0660807	0.572877	0.566728	0.945597
HSPA5|ENSG00000044574	9	125234853	125241330	protein_coding	HSPA5	ENSG00000044574	6787.71	-0.0462605	0.0369491	-1.25201	0.210567	0.998532	2413.57	0.0492385	0.0426681	1.15399	0.248505	0.999326	10769	-0.0383096	0.0268112	-1.42887	0.153042	0.629517	10769	-0.0783346	0.0280561	-2.79207	0.00523723	0.13046	10769	-0.0183542	0.0164551	-1.11541	0.264675	0.773227	2995.41	0.00911666	0.0399319	0.228305	0.819409	0.999917	2995.41	-0.0113374	0.0491248	-0.230787	0.81748	0.985992	2995.41	-0.0100236	0.0261485	-0.383335	0.701471	0.966351
GAPVD1|ENSG00000165219	9	125261794	125367207	protein_coding	GAPVD1	ENSG00000165219	893.472	-0.0413808	0.0503501	-0.821862	0.411155	0.998532	1199.65	-0.00202219	0.053745	-0.0376257	0.969986	0.999326	1476.58	-0.0377784	0.0520243	-0.726168	0.467735	0.864486	1476.58	-0.0978592	0.0542708	-1.80317	0.0713622	0.465046	1476.58	-0.0281375	0.0271743	-1.03544	0.300461	0.797969	1671.7	-0.0301342	0.0406332	-0.741616	0.45832	0.999917	1671.7	-0.0685029	0.0497478	-1.377	0.168511	0.915431	1671.7	-0.011277	0.0274931	-0.410177	0.681676	0.964746
MAPKAP1|ENSG00000119487	9	125437393	125707234	protein_coding	MAPKAP1	ENSG00000119487	2054.47	0.0191299	0.0369686	0.517462	0.604834	0.998532	871.836	0.0135859	0.0585358	0.232096	0.816464	0.999326	3204.02	-0.0201127	0.0368521	-0.545767	0.585226	0.910338	3204.02	-0.0134394	0.0384104	-0.34989	0.726422	0.941581	3204.02	0.00382442	0.0188487	0.202901	0.839212	0.981951	1104.04	-0.0366307	0.0590312	-0.620532	0.534907	0.999917	1104.04	-0.158312	0.0724382	-2.18548	0.0288536	0.704003	1104.04	-0.0453311	0.0414843	-1.09273	0.274512	0.837984
PBX3|ENSG00000167081	9	125747345	125967377	protein_coding	PBX3	ENSG00000167081	693.741	-0.00914819	0.0589336	-0.155229	0.876641	0.998532	1200.15	0.077932	0.0541695	1.43867	0.150244	0.999326	1134.21	0.057564	0.0578743	0.994637	0.319913	0.788991	1134.21	0.0352883	0.0605521	0.582775	0.560045	0.887446	1134.21	-0.0123869	0.0290486	-0.426422	0.669801	0.944626	1437.57	0.0714084	0.0572981	1.24626	0.212669	0.999917	1437.57	0.0565778	0.0707007	0.800243	0.42357	0.975265	1437.57	-0.01825	0.0387533	-0.470928	0.637692	0.961825
MVB12B|ENSG00000196814	9	126326849	126507041	protein_coding	MVB12B	ENSG00000196814	197.522	-0.0442049	0.107954	-0.409479	0.682188	0.998532	2483.81	-0.0239504	0.0433415	-0.552596	0.58054	0.999326	284.281	0.0794852	0.106896	0.743578	0.457132	0.860131	284.281	0.110069	0.113746	0.96767	0.333209	0.780286	284.281	0.0105139	0.0528163	0.199065	0.842212	0.983172	3044.13	0.0200986	0.0385768	0.521001	0.602366	0.999917	3044.13	0.0381671	0.0474963	0.80358	0.42164	0.974627	3044.13	0.00421697	0.0256823	0.164197	0.869576	0.987492
ZBTB43|ENSG00000169155	9	126805006	126838210	protein_coding	ZBTB43	ENSG00000169155	383.519	-0.0194427	0.0734378	-0.264751	0.791202	0.998532	585.834	0.0701869	0.0716549	0.979514	0.327326	0.999326	686.65	-0.000822954	0.0691267	-0.011905	0.990501	0.998723	686.65	-0.0246748	0.0722174	-0.341673	0.732597	0.944023	686.65	-0.0115123	0.0339288	-0.339307	0.734379	0.958592	825.081	0.00803688	0.0596445	0.134746	0.892812	0.999917	825.081	-0.0845751	0.0734692	-1.15116	0.249665	0.937885	825.081	-0.0401192	0.0393415	-1.01977	0.307839	0.857221
ZBTB34|ENSG00000177125	9	126860665	126885878	protein_coding	ZBTB34	ENSG00000177125	967.836	0.0573753	0.0510113	1.12476	0.260693	0.998532	1109.12	-0.0301511	0.0533182	-0.565493	0.571739	0.999326	1739.41	-0.0214287	0.0499312	-0.429165	0.667803	0.934725	1739.41	-0.0309943	0.0519802	-0.596272	0.550993	0.883345	1739.41	-0.004021	0.0251023	-0.160184	0.872736	0.987785	1613.8	0.00543388	0.0517899	0.104922	0.916438	0.999917	1613.8	0.0678455	0.0637606	1.06407	0.287299	0.951548	1613.8	0.0250515	0.0343972	0.728301	0.466429	0.921161
RALGPS1|ENSG00000136828	9	126914774	127223166	protein_coding	RALGPS1	ENSG00000136828	787.529	0.0654748	0.0497678	1.31561	0.188306	0.998532	2047.51	0.0249677	0.0420814	0.593318	0.552969	0.999326	1260.48	-0.0210656	0.0515343	-0.408768	0.68271	0.938645	1260.48	-0.00331678	0.0536563	-0.0618153	0.95071	0.990924	1260.48	0.00919814	0.0255615	0.359844	0.718964	0.954269	2769.62	-0.00531129	0.0351057	-0.151294	0.879744	0.999917	2769.62	0.00408751	0.0431646	0.0946958	0.924556	0.992048	2769.62	0.00473864	0.0229298	0.206658	0.836277	0.982503
ANGPTL2|ENSG00000136859	9	127087332	127122883	protein_coding	ANGPTL2	ENSG00000136859	113.241	0.165054	0.126662	1.30311	0.192538	0.998532	NA	NA	NA	NA	NA	NA	166.029	-0.183451	0.170868	-1.07364	0.282983	0.765942	166.029	-0.132603	0.178074	-0.74465	0.456483	0.844486	166.029	0.0286626	0.0847694	0.338124	0.73527	0.958915	NA	NA	NA	NA	NA	NA	NA	NA	NA	NA	NA	NA	NA	NA	NA	NA	NA	NA
GARNL3|ENSG00000136895	9	127224265	127393660	protein_coding	GARNL3	ENSG00000136895	494.569	0.0586807	0.066203	0.886375	0.375416	0.998532	1744.72	0.0208124	0.05758	0.361451	0.717762	0.999326	746.526	-0.114984	0.0684666	-1.67941	0.0930722	0.532912	746.526	-0.00796077	0.0711903	-0.111824	0.910963	0.984328	746.526	0.0549806	0.0341647	1.60928	0.107555	0.595401	2446.38	0.0428442	0.0405419	1.05679	0.290608	0.999917	2446.38	-0.0483921	0.049855	-0.970658	0.331718	0.957042	2446.38	-0.0451773	0.0264845	-1.7058	0.0880449	0.660291
AL445222.1|ENSG00000271833	9	127366770	127367397	sense_intronic	AL445222.1	ENSG00000271833	43.9019	0.0221516	0.210053	0.105457	0.916013	0.998532	43.328	-0.0455	0.247134	-0.18411	0.853927	0.999326	71.5687	-0.417567	0.222577	-1.87605	0.060648	0.451695	71.5687	-0.436188	0.2284	-1.90976	0.0561647	0.422388	71.5687	-0.00375206	0.11604	-0.0323342	0.974206	0.997806	72.3714	0.0774618	0.201668	0.384105	0.700901	0.999917	72.3714	-0.0766172	0.244739	-0.313057	0.754237	0.985992	72.3714	-0.0773375	0.130135	-0.594285	0.552322	0.943723
SLC2A8|ENSG00000136856	9	127397138	127408424	protein_coding	SLC2A8	ENSG00000136856	414.995	-0.0209474	0.0715713	-0.292679	0.769767	0.998532	221.671	-0.0106484	0.116728	-0.0912237	0.927315	0.999326	446.193	0.066904	0.0854642	0.782831	0.433726	0.849964	446.193	0.032978	0.0893101	0.369253	0.711939	0.936739	446.193	-0.0186037	0.0419076	-0.443922	0.657099	0.939897	236.996	0.0517468	0.136953	0.377843	0.705547	0.999917	236.996	-0.122813	0.168986	-0.726765	0.46737	0.97602	236.996	-0.0817786	0.0895806	-0.912906	0.361292	0.878364
ZNF79|ENSG00000196152	9	127424374	127445372	protein_coding	ZNF79	ENSG00000196152	132.439	0.136042	0.122879	1.10712	0.268243	0.998532	135.092	-0.0916511	0.145004	-0.632059	0.527349	0.999326	188.212	-0.129806	0.127976	-1.0143	0.310439	0.786397	188.212	-0.170716	0.134873	-1.26576	0.205601	0.682002	188.212	-0.0143767	0.0645628	-0.222678	0.823786	0.97952	179.469	0.028045	0.142815	0.196373	0.844318	0.999917	179.469	0.209531	0.176532	1.18693	0.235256	0.934935	179.469	0.0708987	0.094695	0.748706	0.454035	0.916742
RPL12|ENSG00000197958	9	127447674	127451405	protein_coding	RPL12	ENSG00000197958	10531.3	-0.0483489	0.0325257	-1.48648	0.137152	0.998532	1653.04	-0.0523446	0.0927587	-0.564309	0.572544	0.999326	13466.7	0.0756311	0.0589157	1.28372	0.199241	0.687185	13466.7	0.126591	0.0616633	2.05294	0.0400784	0.365572	13466.7	0.0229608	0.0261318	0.878655	0.379588	0.840963	1865.12	-0.0279881	0.0567477	-0.493202	0.62187	0.999917	1865.12	0.059989	0.0700313	0.856602	0.391665	0.972575	1865.12	0.0413058	0.0373659	1.10544	0.268969	0.83504
SNORA65|ENSG00000201302	9	127448501	127448630	snoRNA	SNORA65	ENSG00000201302	23.9204	0.229237	0.273838	0.837128	0.402521	0.998532	NA	NA	NA	NA	NA	NA	56.1363	0.210461	0.235597	0.893309	0.371692	0.819464	56.1363	0.259515	0.247649	1.04791	0.294678	0.756857	56.1363	0.0170517	0.116107	0.146862	0.883241	0.989653	NA	NA	NA	NA	NA	NA	NA	NA	NA	NA	NA	NA	NA	NA	NA	NA	NA	NA
LRSAM1|ENSG00000148356	9	127451486	127503501	protein_coding	LRSAM1	ENSG00000148356	604.122	0.0466864	0.0666479	0.700493	0.483619	0.998532	1214.58	0.0207605	0.0515903	0.402411	0.687382	0.999326	769.013	-0.143055	0.067071	-2.13289	0.0329336	0.36101	769.013	-0.178859	0.0697677	-2.56363	0.0103583	0.190228	769.013	-0.0138825	0.0379026	-0.366267	0.714166	0.953558	1308.36	0.0023521	0.0494652	0.0475506	0.962074	0.999917	1308.36	0.0495995	0.0604985	0.819848	0.412303	0.973723	1308.36	0.0193197	0.0324803	0.594814	0.551968	0.943723
FAM129B|ENSG00000136830	9	127505339	127578989	protein_coding	FAM129B	ENSG00000136830	2038.2	0.0386307	0.0418443	0.923201	0.355902	0.998532	693.255	0.139489	0.0683788	2.03994	0.041356	0.750869	2634.71	-0.0288261	0.0439546	-0.655817	0.511942	0.884393	2634.71	-0.00963265	0.045652	-0.211002	0.832886	0.966084	2634.71	0.0100961	0.0222618	0.453519	0.650175	0.938316	768.324	-0.0203438	0.0712062	-0.285702	0.775106	0.999917	768.324	-0.0234886	0.0874759	-0.268515	0.788303	0.985992	768.324	0.00183979	0.0465198	0.0395486	0.968453	0.996248
STXBP1|ENSG00000136854	9	127579370	127696027	protein_coding	STXBP1	ENSG00000136854	1175.17	-0.0698207	0.0476725	-1.46459	0.143033	0.998532	10105.9	-0.0170316	0.0301966	-0.564022	0.572739	0.999326	1666.1	-0.0842831	0.0556325	-1.515	0.129773	0.597597	1666.1	-0.0653269	0.0579748	-1.12681	0.259821	0.731155	1666.1	0.0115714	0.0291536	0.39691	0.691433	0.948353	12273.3	-0.0144374	0.0320069	-0.451071	0.651938	0.999917	12273.3	0.0872431	0.0395279	2.20712	0.0273054	0.691979	12273.3	0.044754	0.0219971	2.03454	0.0418969	0.508811
PTRH1|ENSG00000187024	9	127690348	127724873	protein_coding	PTRH1	ENSG00000187024	80.7541	0.00132591	0.153868	0.00861714	0.993125	0.998602	64.8458	-0.0948362	0.226262	-0.419143	0.675111	0.999326	80.6305	0.0402686	0.225415	0.178642	0.858219	0.979222	80.6305	0.0669472	0.23315	0.287143	0.774003	0.954509	80.6305	0.0120804	0.109269	0.110557	0.911968	0.99209	59.6184	0.208553	0.209127	0.997253	0.318642	0.999917	59.6184	-0.108958	0.255744	-0.426044	0.670076	0.980692	59.6184	-0.167054	0.135347	-1.23426	0.217106	0.809036
TOR2A|ENSG00000160404	9	127731524	127735317	protein_coding	TOR2A	ENSG00000160404	185.474	-0.132485	0.0984578	-1.3456	0.178432	0.998532	340.752	0.0115725	0.0985865	0.117384	0.906556	0.999326	226.926	-0.440229	0.125077	-3.51965	0.000432117	0.035992	226.926	-0.262725	0.129021	-2.03629	0.0417214	0.372475	226.926	0.0941496	0.0724108	1.30022	0.193527	0.710954	376.535	-0.0229604	0.0959706	-0.239244	0.810916	0.999917	376.535	-0.201149	0.117568	-1.71091	0.0870973	0.859433	376.535	-0.071763	0.0644958	-1.11268	0.265847	0.83366
SH2D3C|ENSG00000095370	9	127738317	127778741	protein_coding	SH2D3C	ENSG00000095370	84.1279	-0.13902	0.17772	-0.782244	0.434071	0.998532	1131.35	0.022861	0.070677	0.323458	0.746348	0.999326	117.165	-0.422764	0.199858	-2.11532	0.0344026	0.363821	117.165	0.0564006	0.201699	0.279627	0.779764	0.955238	117.165	0.244496	0.0969847	2.52097	0.011703	0.234532	1307.21	0.0533703	0.050735	1.05194	0.292826	0.999917	1307.21	-0.0237928	0.062383	-0.381399	0.702907	0.983674	1307.21	-0.0409422	0.0331204	-1.23616	0.216398	0.808602
CDK9|ENSG00000136807	9	127785679	127790787	protein_coding	CDK9	ENSG00000136807	1171.54	-0.119309	0.0449757	-2.65274	0.00798419	0.669605	907.16	0.115632	0.0649827	1.77942	0.0751707	0.921873	1759.76	-0.151447	0.0541511	-2.79674	0.00516208	0.151582	1759.76	-0.0946083	0.0563604	-1.67863	0.093224	0.513682	1759.76	0.031008	0.0308187	1.00614	0.314348	0.811023	1061.51	0.0684226	0.0559001	1.22402	0.220946	0.999917	1061.51	-0.0133418	0.0686106	-0.194456	0.845819	0.985992	1061.51	-0.0451454	0.036608	-1.23321	0.217496	0.809369
FPGS|ENSG00000136877	9	127794597	127814327	protein_coding	FPGS	ENSG00000136877	1115.83	-0.0593561	0.0453892	-1.30771	0.19097	0.998532	368.165	0.0980703	0.0897405	1.09282	0.274472	0.999326	1308.39	-0.0992242	0.0672169	-1.47618	0.139896	0.610789	1308.39	-0.0292334	0.0699976	-0.417634	0.676215	0.925355	1308.39	0.0367409	0.0341549	1.07571	0.282055	0.786496	386.879	0.00516507	0.0855895	0.060347	0.951879	0.999917	386.879	0.0686982	0.104916	0.654796	0.512599	0.977906	386.879	0.0257528	0.0559645	0.460163	0.645399	0.961825
ENG|ENSG00000106991	9	127815012	127854756	protein_coding	ENG	ENSG00000106991	134.381	0.000956011	0.129022	0.00740965	0.994088	0.998724	NA	NA	NA	NA	NA	NA	190.463	0.0870835	0.144015	0.604684	0.545389	0.898306	190.463	0.171752	0.148481	1.15673	0.247382	0.719858	190.463	0.0388402	0.0700471	0.554488	0.579245	0.920386	NA	NA	NA	NA	NA	NA	NA	NA	NA	NA	NA	NA	NA	NA	NA	NA	NA	NA
AL162586.1|ENSG00000225032	9	127816066	127822520	antisense	AL162586.1	ENSG00000225032	64.971	0.0570132	0.18086	0.315235	0.752583	0.998532	85.7403	0.116263	0.178792	0.650269	0.515519	0.999326	122.214	-0.0674245	0.156335	-0.431283	0.666263	0.933785	122.214	-0.207958	0.161611	-1.28678	0.19817	0.673284	122.214	-0.0688853	0.0769629	-0.895045	0.370763	0.837966	88.2545	0.209242	0.205878	1.01634	0.309469	0.999917	88.2545	0.0424812	0.253757	0.167409	0.867048	0.985992	88.2545	-0.105031	0.134968	-0.778189	0.436458	0.910693
AK1|ENSG00000106992	9	127866480	127877743	protein_coding	AK1	ENSG00000106992	21.1169	-0.425734	0.303757	-1.40156	0.161046	0.998532	129.849	0.0339531	0.153847	0.220694	0.825331	0.999326	35.6871	-0.262768	0.362808	-0.724261	0.468906	0.865082	35.6871	0.00607742	0.378189	0.0160698	0.987179	0.99835	35.6871	0.13845	0.17501	0.7911	0.428886	0.864622	188.992	-0.164336	0.11304	-1.45379	0.146005	0.993972	188.992	-0.076336	0.138672	-0.550477	0.581992	0.977906	188.992	0.0638859	0.0755153	0.845999	0.397553	0.893084
ST6GALNAC6|ENSG00000160408	9	127885321	127905408	protein_coding	ST6GALNAC6	ENSG00000160408	32.9261	-0.161704	0.225433	-0.717306	0.473185	0.998532	23.5057	-0.0866577	0.318484	-0.272094	0.78555	0.999326	34.9389	-0.386371	0.307145	-1.25794	0.208413	0.696151	34.9389	-0.733229	0.307723	-2.38276	0.0171835	0.247565	34.9389	-0.175322	0.156766	-1.11837	0.263407	0.772721	25.6074	-0.504153	0.337243	-1.49492	0.134934	0.98862	25.6074	0.193915	0.391462	0.495362	0.620345	0.977906	25.6074	0.36914	0.214634	1.71986	0.0854584	0.65352
ST6GALNAC4|ENSG00000136840	9	127907886	127917038	protein_coding	ST6GALNAC4	ENSG00000136840	387.063	0.0103741	0.0760966	0.136328	0.891562	0.998532	113.017	0.12807	0.157583	0.812714	0.416382	0.999326	480.978	-0.173877	0.0938599	-1.85252	0.0639508	0.463836	480.978	-0.0726019	0.0969463	-0.748888	0.453925	0.844186	480.978	0.0537892	0.0475896	1.13027	0.258362	0.769083	130.947	-0.0263355	0.135324	-0.194612	0.845697	0.999917	130.947	-0.0193406	0.165138	-0.117118	0.906766	0.988613	130.947	0.00696016	0.0877977	0.079275	0.936814	0.992059
PIP5KL1|ENSG00000167103	9	127920879	127930797	protein_coding	PIP5KL1	ENSG00000167103	228.436	0.0155143	0.0889439	0.174428	0.861529	0.998532	215.434	0.0907002	0.116275	0.780049	0.435362	0.999326	313.719	0.153128	0.0997638	1.53491	0.124807	0.585388	313.719	-0.0913762	0.104385	-0.875376	0.381369	0.808972	313.719	-0.123313	0.048425	-2.54647	0.0108819	0.226249	206.235	0.0244763	0.116859	0.209451	0.834096	0.999917	206.235	0.0819954	0.142738	0.574447	0.565665	0.977906	206.235	0.0202793	0.076061	0.266619	0.789762	0.975961
DPM2|ENSG00000136908	9	127935099	127938484	protein_coding	DPM2	ENSG00000136908	499.108	-0.0155266	0.0742626	-0.209077	0.834388	0.998532	351.544	0.0423964	0.088142	0.481001	0.630516	0.999326	671.182	-0.144472	0.069332	-2.08376	0.0371816	0.374986	671.182	-0.0349415	0.0720279	-0.485111	0.627598	0.908873	671.182	0.0567809	0.0353242	1.60742	0.107962	0.595401	436.205	0.0420383	0.0826893	0.508389	0.61118	0.999917	436.205	0.0324149	0.102216	0.317122	0.751151	0.985992	436.205	-0.0111961	0.054283	-0.206254	0.836592	0.982503
FAM102A|ENSG00000167106	9	127940579	127980513	protein_coding	FAM102A	ENSG00000167106	820.302	0.0142348	0.054042	0.263403	0.79224	0.998532	384.863	0.0194503	0.0887372	0.21919	0.826502	0.999326	1188.25	-0.0906974	0.0641993	-1.41275	0.15773	0.634899	1188.25	-0.0698047	0.0669825	-1.04213	0.29735	0.758334	1188.25	0.0130319	0.0331482	0.393139	0.694217	0.948956	513.965	0.016637	0.0786337	0.211576	0.832438	0.999917	513.965	-0.0550509	0.0970562	-0.567206	0.570574	0.977906	513.965	-0.0328092	0.0513914	-0.638419	0.523201	0.937816
NAIF1|ENSG00000171169	9	128061233	128068206	protein_coding	NAIF1	ENSG00000171169	133.429	0.00568113	0.120313	0.0472196	0.962338	0.998532	92.0069	0.102254	0.181135	0.564516	0.572403	0.999326	203.355	-0.0169484	0.123044	-0.137742	0.890444	0.9828	203.355	-0.19913	0.128539	-1.54918	0.121339	0.566158	203.355	-0.0882304	0.0610543	-1.44511	0.148426	0.657021	115.735	-0.0715366	0.159285	-0.449111	0.653351	0.999917	115.735	-0.104202	0.195475	-0.533072	0.593984	0.977906	115.735	-0.00184472	0.104484	-0.0176556	0.985914	0.999222
SLC25A25|ENSG00000148339	9	128068201	128109245	protein_coding	SLC25A25	ENSG00000148339	402.853	0.0153998	0.0778288	0.197867	0.843149	0.998532	608.057	0.106319	0.0726815	1.4628	0.143521	0.999326	596.116	-0.0913369	0.0687284	-1.32896	0.183863	0.672933	596.116	-0.0134478	0.0712056	-0.188859	0.850204	0.971212	596.116	0.0401432	0.0340354	1.17945	0.238218	0.752141	717.409	-0.0207899	0.067166	-0.30953	0.756918	0.999917	717.409	-0.0684998	0.082685	-0.828443	0.40742	0.973723	717.409	-0.0167149	0.0443627	-0.376779	0.706338	0.966351
SLC25A25-AS1|ENSG00000234771	9	128108581	128118693	antisense	SLC25A25-AS1	ENSG00000234771	117.814	-0.0890138	0.126331	-0.70461	0.481053	0.998532	436.465	0.0200376	0.0780476	0.256735	0.797383	0.999326	179.051	-0.204714	0.140512	-1.45692	0.145139	0.61654	179.051	-0.219586	0.144348	-1.52122	0.128204	0.576839	179.051	-0.00366625	0.071675	-0.0511511	0.959205	0.997001	599.714	0.131338	0.0753139	1.74387	0.081181	0.943488	599.714	-0.0707201	0.0926408	-0.763379	0.445237	0.97602	599.714	-0.106081	0.0492887	-2.15224	0.0313782	0.463438
PTGES2|ENSG00000148334	9	128120693	128128462	protein_coding	PTGES2	ENSG00000148334	1262.05	-0.0119164	0.0453861	-0.262555	0.792893	0.998532	629.862	0.0988449	0.0793976	1.24494	0.213155	0.999326	1451.28	0.0112504	0.0525381	0.214138	0.83044	0.97369	1451.28	0.0038909	0.0546012	0.0712604	0.943191	0.990011	1451.28	-0.00387591	0.0260271	-0.148918	0.881618	0.989536	616.623	-0.0469985	0.0677546	-0.693658	0.487896	0.999917	616.623	0.030362	0.0826746	0.367247	0.713435	0.985892	616.623	0.0397642	0.0440226	0.903267	0.366384	0.880104
C9orf16|ENSG00000171159	9	128160260	128163928	protein_coding	C9orf16	ENSG00000171159	511.924	0.0259481	0.0661094	0.392503	0.694686	0.998532	557.906	0.0471783	0.0771773	0.611298	0.541003	0.999326	566.936	0.0401599	0.0834259	0.481384	0.630243	0.924299	566.936	-0.00247519	0.0870724	-0.0284268	0.977322	0.996639	566.936	-0.022004	0.0407938	-0.539396	0.589614	0.923315	576.649	-0.0357474	0.0773757	-0.461998	0.644083	0.999917	576.649	0.0610043	0.0950029	0.642131	0.520788	0.977906	576.649	0.0463296	0.0504521	0.91829	0.358467	0.876051
CIZ1|ENSG00000148337	9	128166064	128204383	protein_coding	CIZ1	ENSG00000148337	1392.55	-0.0134319	0.0452456	-0.296866	0.766569	0.998532	1914.07	0.0316771	0.0452255	0.700425	0.483662	0.999326	1940.39	-0.0496047	0.0485094	-1.02258	0.306507	0.784738	1940.39	-0.0133004	0.0504169	-0.263808	0.791928	0.958272	1940.39	0.0190209	0.0245258	0.775548	0.438016	0.869328	2238.08	-0.0466181	0.0413715	-1.12682	0.259819	0.999917	2238.08	0.0672018	0.0509156	1.31987	0.186879	0.917734	2238.08	0.0551759	0.0271194	2.03455	0.0418959	0.508811
DNM1|ENSG00000106976	9	128191655	128255248	protein_coding	DNM1	ENSG00000106976	2519.84	-0.0739164	0.0449077	-1.64596	0.0997714	0.998532	6324.97	0.0614398	0.0340333	1.80529	0.07103	0.902297	3534.49	-0.0642562	0.0385132	-1.66842	0.0952322	0.537736	3534.49	-0.171125	0.0402307	-4.25359	2.10374e-05	0.00326053	3534.49	-0.0500144	0.0246684	-2.02747	0.0426145	0.430832	7690.44	-0.0187272	0.0320125	-0.584996	0.558551	0.999917	7690.44	0.0445362	0.0394472	1.12901	0.258894	0.944206	7690.44	0.0294583	0.0211551	1.39249	0.163774	0.752361
GOLGA2|ENSG00000167110	9	128255829	128275995	protein_coding	GOLGA2	ENSG00000167110	1097.07	-0.0363538	0.0536143	-0.678061	0.497733	0.998532	1053.25	0.00400865	0.0560864	0.0714727	0.943022	0.999326	1560.79	-0.0459605	0.052533	-0.874887	0.381635	0.826038	1560.79	-0.110714	0.0548403	-2.01884	0.0435034	0.377412	1560.79	-0.0305327	0.0277658	-1.09965	0.271484	0.7787	1264.08	-0.0453523	0.0551806	-0.821888	0.41114	0.999917	1264.08	0.0249149	0.0677273	0.36787	0.71297	0.985892	1264.08	0.0368405	0.0360556	1.02177	0.306891	0.856925
SWI5|ENSG00000175854	9	128275379	128288990	protein_coding	SWI5	ENSG00000175854	222.074	-0.138905	0.0937577	-1.48153	0.138465	0.998532	86.234	0.0755686	0.181202	0.417041	0.676648	0.999326	307.045	-0.0726524	0.10828	-0.670966	0.502242	0.881117	307.045	-0.126585	0.113006	-1.12016	0.262644	0.733648	307.045	-0.0243041	0.0536199	-0.453266	0.650357	0.93841	107.328	0.105622	0.150226	0.703091	0.481999	0.999917	107.328	0.0381261	0.184845	0.20626	0.836588	0.985992	107.328	-0.0454582	0.097895	-0.464357	0.642392	0.961825
TRUB2|ENSG00000167112	9	128305161	128322742	protein_coding	TRUB2	ENSG00000167112	541.917	0.00438494	0.0625425	0.0701114	0.944105	0.998532	404.707	0.0548082	0.0845786	0.648015	0.516976	0.999326	799.56	0.111695	0.0799457	1.39714	0.162372	0.642124	799.56	0.139209	0.0834278	1.66862	0.0951922	0.519046	799.56	0.0113954	0.0416575	0.27355	0.784431	0.970938	562.317	0.0495352	0.06912	0.716655	0.473587	0.999917	562.317	0.113802	0.0849868	1.33905	0.180554	0.915431	562.317	0.0186293	0.0465578	0.400134	0.689058	0.964895
COQ4|ENSG00000167113	9	128322536	128334072	protein_coding	COQ4	ENSG00000167113	444.734	0.0816575	0.0718864	1.13592	0.255989	0.998532	620.175	-0.0490554	0.0783727	-0.625924	0.531364	0.999326	528.91	-0.0115917	0.087233	-0.132882	0.894287	0.9828	528.91	-0.09314	0.0906722	-1.02722	0.304318	0.76448	528.91	-0.0394785	0.0429104	-0.92002	0.357562	0.831263	818.72	0.100276	0.0676627	1.482	0.13834	0.990204	818.72	0.0508613	0.0834249	0.609665	0.542083	0.977906	818.72	-0.0374798	0.0457005	-0.820119	0.412148	0.900958
SLC27A4|ENSG00000167114	9	128340646	128361470	protein_coding	SLC27A4	ENSG00000167114	354.464	-0.0363978	0.0733126	-0.496474	0.61956	0.998532	1053.94	0.121084	0.0583166	2.07632	0.0378647	0.724132	462.243	-0.0410353	0.0912328	-0.449787	0.652864	0.92976	462.243	0.0664515	0.0946424	0.702132	0.482597	0.855238	462.243	0.0533135	0.0441804	1.20672	0.22754	0.744843	1287.28	-0.151042	0.0509829	-2.9626	0.00305053	0.302015	1287.28	0.0652153	0.0621936	1.04858	0.294369	0.952116	1287.28	0.114903	0.0337999	3.3995	0.000675102	0.0707673
TMSB4XP4|ENSG00000223551	9	128342153	128342770	processed_pseudogene	TMSB4XP4	ENSG00000223551	19.3459	0.0607787	0.318674	0.190724	0.848742	0.998532	24.1496	-0.198736	0.331854	-0.598865	0.549263	0.999326	27.8135	-0.06498	0.314545	-0.206584	0.836335	0.974495	27.8135	-0.30125	0.342693	-0.879066	0.379365	0.807423	27.8135	-0.106353	0.155648	-0.683289	0.494425	0.893959	35.5399	0.0765139	0.247231	0.309484	0.756954	0.999917	35.5399	0.221197	0.304913	0.725443	0.46818	0.97602	35.5399	0.0491829	0.162849	0.302015	0.762641	0.974458
URM1|ENSG00000167118	9	128371319	128392016	protein_coding	URM1	ENSG00000167118	627.237	0.0450858	0.0594534	0.758338	0.448248	0.998532	377.671	-0.102344	0.0844569	-1.21179	0.225593	0.999326	885.116	0.0794036	0.067746	1.17208	0.241165	0.72913	885.116	0.0454304	0.0707452	0.642169	0.520763	0.870162	885.116	-0.0187348	0.0339243	-0.552253	0.580775	0.921005	472.316	-0.00260887	0.0861105	-0.0302967	0.97583	0.999917	472.316	0.0325565	0.106341	0.306153	0.759488	0.985992	472.316	0.0150447	0.0561906	0.267744	0.788897	0.975818
CERCAM|ENSG00000167123	9	128411751	128437351	protein_coding	CERCAM	ENSG00000167123	190.189	-0.00896368	0.108266	-0.082793	0.934016	0.998532	797.763	0.233049	0.0597629	3.89956	9.63689e-05	0.0233893	263.061	0.0397463	0.123027	0.323069	0.746643	0.95513	263.061	-0.025597	0.127857	-0.2002	0.841324	0.967973	263.061	-0.0327652	0.0588106	-0.557131	0.577438	0.920386	781.712	-0.0434638	0.069756	-0.623084	0.533229	0.999917	781.712	-0.0654196	0.0854034	-0.766007	0.443672	0.97602	781.712	-0.00243793	0.0460505	-0.0529404	0.957779	0.994951
AL359091.2|ENSG00000228510	9	128444587	128446628	processed_pseudogene	AL359091.2	ENSG00000228510	NA	NA	NA	NA	NA	NA	48.761	-0.0410288	0.246976	-0.166125	0.868059	0.999326	NA	NA	NA	NA	NA	NA	NA	NA	NA	NA	NA	NA	NA	NA	NA	NA	NA	NA	42.112	-0.0827083	0.253347	-0.326463	0.744074	0.999917	42.112	-0.391035	0.307031	-1.2736	0.202805	0.921962	42.112	-0.118444	0.16779	-0.705909	0.480245	0.925877
ODF2|ENSG00000136811	9	128455186	128501292	protein_coding	ODF2	ENSG00000136811	898.576	-0.0655066	0.0501354	-1.3066	0.19135	0.998532	648.202	-0.0111018	0.0679794	-0.163311	0.870273	0.999326	1369.57	-0.00453401	0.0585944	-0.0773795	0.938322	0.990299	1369.57	-0.0363677	0.0611139	-0.59508	0.55179	0.883805	1369.57	-0.0153607	0.0291557	-0.52685	0.598298	0.925992	912.797	-0.0254824	0.0588571	-0.432954	0.665048	0.999917	912.797	0.0113135	0.0726056	0.155821	0.876174	0.985992	912.797	0.0195095	0.0384666	0.507181	0.612028	0.956809
GLE1|ENSG00000119392	9	128504700	128542288	protein_coding	GLE1	ENSG00000119392	560.625	0.0439523	0.0675652	0.650516	0.515359	0.998532	222.681	-0.0342066	0.111015	-0.308125	0.757987	0.999326	893.786	0.048057	0.0679026	0.707735	0.47911	0.869576	893.786	-0.0626012	0.0707844	-0.884392	0.376485	0.806859	893.786	-0.0551486	0.033282	-1.65701	0.0975181	0.578271	325.686	0.0136029	0.0960218	0.141664	0.887345	0.999917	325.686	-0.016677	0.1182	-0.141091	0.887798	0.988437	325.686	-0.0147974	0.0625924	-0.236408	0.813116	0.979343
AL356481.1|ENSG00000228395	9	128528901	128552410	antisense	AL356481.1	ENSG00000228395	NA	NA	NA	NA	NA	NA	16.1984	-0.285521	0.424783	-0.672156	0.501484	0.999326	NA	NA	NA	NA	NA	NA	NA	NA	NA	NA	NA	NA	NA	NA	NA	NA	NA	NA	26.8594	0.355181	0.298699	1.1891	0.234402	0.999917	26.8594	0.38313	0.370661	1.03364	0.301305	0.953199	26.8594	-0.0495402	0.20028	-0.247355	0.804633	0.977542
SPTAN1|ENSG00000197694	9	128552558	128633662	protein_coding	SPTAN1	ENSG00000197694	7839.14	-0.0154895	0.0260941	-0.593602	0.552778	0.998532	37339.3	-0.00591317	0.0264352	-0.223686	0.823002	0.999326	11536.4	-0.0126502	0.0359243	-0.352135	0.724737	0.950174	11536.4	-0.0124132	0.0375488	-0.330588	0.740956	0.945894	11536.4	0.000526536	0.0187937	0.0280166	0.977649	0.997946	42571.1	0.00256813	0.0257685	0.0996616	0.920613	0.999917	42571.1	-0.0112724	0.0318597	-0.353814	0.723479	0.985992	42571.1	-0.00619044	0.0169838	-0.364491	0.715491	0.967984
AL356481.2|ENSG00000280474	9	128595893	128596633	sense_intronic	AL356481.2	ENSG00000280474	NA	NA	NA	NA	NA	NA	NA	NA	NA	NA	NA	NA	NA	NA	NA	NA	NA	NA	NA	NA	NA	NA	NA	NA	NA	NA	NA	NA	NA	NA	30.2249	-0.037334	0.298941	-0.124888	0.900613	0.999917	30.2249	-0.762187	0.367338	-2.07489	0.0379964	0.758455	30.2249	-0.294294	0.201542	-1.46021	0.144232	0.734031
WDR34|ENSG00000119333	9	128633661	128656787	protein_coding	WDR34	ENSG00000119333	522.725	0.0333109	0.0653646	0.509617	0.61032	0.998532	185.966	0.10117	0.131293	0.770567	0.440964	0.999326	745.933	0.0502902	0.0676651	0.743222	0.457347	0.860131	745.933	0.061717	0.0706355	0.873738	0.382261	0.809877	745.933	0.00401529	0.0337483	0.118978	0.905293	0.991388	235.534	0.049047	0.102711	0.477525	0.632988	0.999917	235.534	-0.177763	0.126467	-1.4056	0.159842	0.915299	235.534	-0.10287	0.0675062	-1.52386	0.127544	0.721687
SET|ENSG00000119335	9	128683424	128696400	protein_coding	SET	ENSG00000119335	18080.4	0.0280386	0.0237107	1.18253	0.236994	0.998532	3959.07	-0.022708	0.0419229	-0.541661	0.588052	0.999326	28866	0.0594555	0.0297173	2.0007	0.0454244	0.404373	28866	0.0887985	0.031098	2.85544	0.00429775	0.116343	28866	0.0124547	0.0186037	0.669474	0.503193	0.895661	5010.06	0.0253424	0.0400331	0.633036	0.52671	0.999917	5010.06	-0.0176975	0.0494197	-0.358106	0.720264	0.985992	5010.06	-0.0221264	0.0263609	-0.839364	0.401265	0.894369
PKN3|ENSG00000160447	9	128702523	128720918	protein_coding	PKN3	ENSG00000160447	467.182	-0.0469593	0.0637975	-0.736069	0.461689	0.998532	NA	NA	NA	NA	NA	NA	559.844	-0.0901935	0.0770377	-1.17077	0.241691	0.729873	559.844	-0.132243	0.0800208	-1.65261	0.09841	0.526909	559.844	-0.0178528	0.0396769	-0.449953	0.652744	0.938868	NA	NA	NA	NA	NA	NA	NA	NA	NA	NA	NA	NA	NA	NA	NA	NA	NA	NA
ZDHHC12|ENSG00000160446	9	128720869	128724127	protein_coding	ZDHHC12	ENSG00000160446	358.148	-0.00977381	0.0772291	-0.126556	0.899292	0.998532	55.1387	-0.100273	0.210409	-0.476564	0.633672	0.999326	453.189	-0.0545131	0.0998108	-0.546165	0.584953	0.910338	453.189	0.0557008	0.103592	0.537694	0.590788	0.898834	453.189	0.0550701	0.0482959	1.14026	0.254176	0.766766	57.9165	-0.138386	0.215428	-0.642377	0.520628	0.999917	57.9165	-0.262393	0.260249	-1.00824	0.313339	0.956007	57.9165	-0.0351038	0.142734	-0.245939	0.80573	0.978192
AL441992.1|ENSG00000223478	9	128724445	128733194	antisense	AL441992.1	ENSG00000223478	17.831	0.0225352	0.341919	0.0659082	0.947451	0.998532	NA	NA	NA	NA	NA	NA	25.5777	-0.0335606	0.348511	-0.0962972	0.923285	0.988399	25.5777	0.13235	0.360698	0.366926	0.713674	0.937487	25.5777	0.0818059	0.168489	0.485527	0.627302	0.933263	NA	NA	NA	NA	NA	NA	NA	NA	NA	NA	NA	NA	NA	NA	NA	NA	NA	NA
ZER1|ENSG00000160445	9	128729786	128772414	protein_coding	ZER1	ENSG00000160445	827.574	-0.0201521	0.0573034	-0.351675	0.725082	0.998532	1428.35	0.0589347	0.0497748	1.18403	0.236402	0.999326	1116.49	-0.138059	0.0670543	-2.05891	0.0395027	0.383992	1116.49	-0.0848637	0.0694206	-1.22246	0.221535	0.698096	1116.49	0.0291348	0.0354386	0.82212	0.411009	0.85727	1714.45	-0.0121845	0.0438577	-0.277819	0.781151	0.999917	1714.45	0.0155522	0.0539174	0.288445	0.773006	0.985992	1714.45	0.0135809	0.0286384	0.474219	0.635344	0.961765
TBC1D13|ENSG00000107021	9	128787204	128810432	protein_coding	TBC1D13	ENSG00000107021	612.291	0.0404301	0.0574418	0.703845	0.481529	0.998532	705.433	-0.0250469	0.0670248	-0.373696	0.70863	0.999326	943.558	-0.0716815	0.0649247	-1.10407	0.269562	0.752883	943.558	0.00878575	0.0671773	0.130785	0.895946	0.981988	943.558	0.0410805	0.0319558	1.28554	0.198603	0.716253	971.67	-0.0338718	0.0552654	-0.612892	0.539947	0.999917	971.67	-0.0146972	0.067918	-0.216396	0.828679	0.985992	971.67	0.0134639	0.036196	0.371972	0.709914	0.967434
ENDOG|ENSG00000167136	9	128818474	128822677	protein_coding	ENDOG	ENSG00000167136	228.776	0.073627	0.0989897	0.743784	0.457007	0.998532	327.124	-0.0470661	0.0959067	-0.490749	0.623604	0.999326	203.724	-0.04561	0.131561	-0.346684	0.728829	0.951189	203.724	0.0258779	0.136025	0.190244	0.849118	0.970995	203.724	0.0359607	0.062829	0.572358	0.567079	0.91803	268.913	0.0449168	0.103617	0.433489	0.664659	0.999917	268.913	-0.0371369	0.12728	-0.291772	0.770461	0.985992	268.913	-0.0417125	0.0672751	-0.620028	0.535239	0.941706
SPOUT1|ENSG00000198917	9	128819651	128829821	protein_coding	SPOUT1	ENSG00000198917	1006.62	-0.124414	0.0488587	-2.5464	0.0108841	0.727725	400.299	-0.0597814	0.0821637	-0.72759	0.466865	0.999326	1466.37	0.0039852	0.0529908	0.0752055	0.940051	0.990448	1466.37	0.0111581	0.0551792	0.202215	0.839749	0.967902	1466.37	0.00336581	0.0262464	0.128239	0.89796	0.991103	504.751	-0.0869271	0.075425	-1.1525	0.249117	0.999917	504.751	-0.0383489	0.0922142	-0.415868	0.677507	0.980692	504.751	0.0342893	0.0498455	0.687912	0.491508	0.928783
KYAT1|ENSG00000171097	9	128832942	128882494	protein_coding	KYAT1	ENSG00000171097	480.833	-0.0576596	0.0634586	-0.908618	0.363552	0.998532	229.389	0.0199574	0.120192	0.166046	0.868121	0.999326	730.622	-0.0703579	0.0680005	-1.03467	0.300824	0.780589	730.622	-0.00839985	0.0704596	-0.119215	0.905105	0.983673	730.622	0.0318702	0.0335028	0.95127	0.341467	0.822732	274.734	-0.161177	0.104478	-1.54269	0.122907	0.983072	274.734	-0.106605	0.127397	-0.836792	0.402709	0.973723	274.734	0.0482559	0.0704778	0.684696	0.493536	0.929457
LRRC8A|ENSG00000136802	9	128882112	128918039	protein_coding	LRRC8A	ENSG00000136802	1787.03	0.00579014	0.0450124	0.128634	0.897647	0.998532	1170.06	0.0586823	0.055134	1.06436	0.287166	0.999326	2269.25	-0.0361051	0.0566024	-0.637873	0.523556	0.890262	2269.25	0.0540911	0.0589802	0.917107	0.359087	0.798632	2269.25	0.0447869	0.0284084	1.57654	0.114902	0.60589	1406.85	0.0167065	0.0518281	0.322343	0.747193	0.999917	1406.85	0.0372091	0.063683	0.584286	0.559028	0.977906	1406.85	0.00571276	0.0340979	0.16754	0.866945	0.987492
PHYHD1|ENSG00000175287	9	128920895	128942041	protein_coding	PHYHD1	ENSG00000175287	86.6479	-0.0675402	0.14113	-0.478567	0.632247	0.998532	NA	NA	NA	NA	NA	NA	118.113	-0.143778	0.166113	-0.865543	0.386741	0.827269	118.113	-0.183619	0.17207	-1.06712	0.285917	0.750631	118.113	-0.0148331	0.0818039	-0.181326	0.856112	0.985791	NA	NA	NA	NA	NA	NA	NA	NA	NA	NA	NA	NA	NA	NA	NA	NA	NA	NA
DOLK|ENSG00000175283	9	128945530	128947619	protein_coding	DOLK	ENSG00000175283	146.208	0.00845099	0.107743	0.0784367	0.937481	0.998532	191.653	0.0441926	0.125166	0.353071	0.724035	0.999326	253.403	0.217907	0.128577	1.69476	0.0901211	0.523997	253.403	0.213737	0.133841	1.59695	0.110276	0.546982	253.403	-0.0112123	0.0659953	-0.169895	0.865093	0.987238	255.877	-0.140912	0.121322	-1.16148	0.245449	0.999917	255.877	-0.0147195	0.148156	-0.0993511	0.92086	0.990525	255.877	0.0750159	0.0798306	0.939689	0.347377	0.872321
NUP188|ENSG00000095319	9	128947699	129007096	protein_coding	NUP188	ENSG00000095319	2928.19	0.0200132	0.0346446	0.577672	0.563485	0.998532	880.44	-0.0230639	0.0594308	-0.38808	0.697957	0.999326	4523.84	-0.103097	0.0333753	-3.08902	0.00200817	0.0905765	4523.84	-0.056767	0.034738	-1.63415	0.102228	0.532597	4523.84	0.0253085	0.0201346	1.25696	0.208767	0.72732	1306.29	-0.0134036	0.0497142	-0.269613	0.787458	0.999917	1306.29	-0.0624711	0.0608421	-1.02677	0.304527	0.953199	1306.29	-0.0184869	0.0329131	-0.561689	0.574328	0.947771
AL592211.1|ENSG00000267834	9	129004502	129004998	lincRNA	AL592211.1	ENSG00000267834	NA	NA	NA	NA	NA	NA	20.4319	-0.0538363	0.355868	-0.151282	0.879753	0.999326	NA	NA	NA	NA	NA	NA	NA	NA	NA	NA	NA	NA	NA	NA	NA	NA	NA	NA	20.6357	-0.182977	0.446868	-0.409466	0.682198	0.999917	20.6357	-0.688991	0.546754	-1.26015	0.207616	0.923555	20.6357	-0.176134	0.29472	-0.597632	0.550085	0.943723
SH3GLB2|ENSG00000148341	9	129007036	129028303	protein_coding	SH3GLB2	ENSG00000148341	1054.05	-0.0259851	0.0468863	-0.554214	0.579432	0.998532	1356.34	0.0390516	0.0506864	0.770456	0.441029	0.999326	1484.39	0.00271815	0.0516986	0.0525767	0.958069	0.992879	1484.39	-0.0189487	0.0540405	-0.35064	0.725858	0.941328	1484.39	-0.010594	0.02573	-0.411739	0.680531	0.947106	1566.87	-0.0588924	0.0473976	-1.24252	0.214045	0.999917	1566.87	0.00311247	0.0579988	0.0536644	0.957203	0.996292	1566.87	0.0354113	0.0312155	1.13441	0.256621	0.83186
MIGA2|ENSG00000148343	9	129036621	129072082	protein_coding	MIGA2	ENSG00000148343	677.202	-0.0962356	0.0605089	-1.59044	0.111737	0.998532	461.272	0.0170852	0.0776308	0.220083	0.825806	0.999326	933.935	0.069518	0.060323	1.15243	0.249144	0.736538	933.935	-0.0912991	0.0632729	-1.44294	0.149037	0.609185	933.935	-0.080023	0.0298287	-2.68275	0.00730194	0.181105	540.185	-0.0445789	0.0754069	-0.591178	0.554401	0.999917	540.185	-0.122878	0.0924524	-1.32909	0.183818	0.917734	540.185	-0.02596	0.0506186	-0.512855	0.608053	0.956622
DOLPP1|ENSG00000167130	9	129081100	129090438	protein_coding	DOLPP1	ENSG00000167130	583.127	0.0451317	0.0612885	0.736381	0.461499	0.998532	345.575	0.0409802	0.0886805	0.462111	0.644002	0.999326	783.476	0.124195	0.0688857	1.80291	0.071402	0.481722	783.476	0.104926	0.0719751	1.45781	0.144894	0.602727	783.476	-0.0135536	0.0361305	-0.37513	0.707564	0.95262	450.265	0.0594218	0.0720587	0.824631	0.409581	0.999917	450.265	0.183622	0.0891963	2.05862	0.0395305	0.758455	450.265	0.0414727	0.0503583	0.823552	0.410194	0.89975
CRAT|ENSG00000095321	9	129094810	129111189	protein_coding	CRAT	ENSG00000095321	252.126	-0.0809709	0.0859582	-0.94198	0.346203	0.998532	912.316	0.0212948	0.0610161	0.349003	0.727087	0.999326	309.49	-0.207715	0.113091	-1.8367	0.0662542	0.467734	309.49	-0.079812	0.116875	-0.682884	0.49468	0.860686	309.49	0.0667487	0.0568632	1.17385	0.240456	0.754	993.321	-0.0418874	0.0584453	-0.716693	0.473564	0.999917	993.321	0.0677753	0.0717494	0.944612	0.344857	0.964988	993.321	0.0527705	0.0381378	1.38368	0.166456	0.754804
PTPA|ENSG00000119383	9	129110950	129148946	protein_coding	PTPA	ENSG00000119383	2965.61	0.00630268	0.0369291	0.17067	0.864484	0.998532	1690.64	-0.0156271	0.0474421	-0.329392	0.741859	0.999326	4235.36	0.0197038	0.0378409	0.520699	0.602576	0.915101	4235.36	0.105294	0.0394506	2.669	0.00760785	0.159256	4235.36	0.0409598	0.0209239	1.95756	0.0502818	0.459215	2159.98	0.0581298	0.0448712	1.29548	0.195154	0.999917	2159.98	0.0589551	0.0552834	1.06642	0.286235	0.951152	2159.98	-0.00929373	0.0308529	-0.301227	0.763241	0.97484
AL158151.4|ENSG00000268707	9	129170434	129170940	lincRNA	AL158151.4	ENSG00000268707	17.7608	-0.513529	0.310706	-1.65278	0.0983747	0.998532	26.6811	0.151829	0.344093	0.441245	0.659036	0.999326	29.838	-0.518216	0.302548	-1.71284	0.0867418	0.515342	29.838	-0.318917	0.311627	-1.02339	0.306122	0.764564	29.838	0.101876	0.153493	0.663718	0.506871	0.898189	29.373	0.44696	0.302519	1.47746	0.139553	0.990204	29.373	-0.0644585	0.371034	-0.173726	0.86208	0.985992	29.373	-0.28052	0.196906	-1.42464	0.154261	0.74325
IER5L|ENSG00000188483	9	129175552	129178262	protein_coding	IER5L	ENSG00000188483	27.9284	0.256369	0.27965	0.916751	0.359273	0.998532	477.017	0.14956	0.0828974	1.80415	0.0712071	0.902662	NA	NA	NA	NA	NA	NA	NA	NA	NA	NA	NA	NA	NA	NA	NA	NA	NA	NA	180.745	0.165208	0.147255	1.12191	0.2619	0.999917	180.745	-0.0722182	0.182676	-0.395335	0.692596	0.980915	180.745	-0.126397	0.0963893	-1.31132	0.18975	0.780949
AL158151.1|ENSG00000204055	9	129176771	129210548	antisense	AL158151.1	ENSG00000204055	173.642	-0.105107	0.121308	-0.866453	0.386242	0.998532	34.1658	0.0626657	0.287162	0.218224	0.827254	0.999326	225.923	-0.252272	0.121135	-2.08258	0.0372896	0.375056	225.923	-0.231729	0.126341	-1.83415	0.0666315	0.450982	225.923	0.0154968	0.0646279	0.239785	0.810497	0.978197	30.2665	0.440346	0.325371	1.35337	0.175939	0.999917	30.2665	-0.218282	0.395426	-0.552018	0.580936	0.977906	30.2665	-0.34443	0.210957	-1.6327	0.102531	0.68994
AL161785.2|ENSG00000235007	9	129258354	129259846	lincRNA	AL161785.2	ENSG00000235007	17.4995	-0.0123965	0.335681	-0.0369293	0.970541	0.998532	NA	NA	NA	NA	NA	NA	25.722	0.144831	0.388965	0.372351	0.709632	0.944854	25.722	-0.421031	0.41872	-1.00552	0.314647	0.769957	25.722	-0.280738	0.190498	-1.4737	0.140562	0.646665	NA	NA	NA	NA	NA	NA	NA	NA	NA	NA	NA	NA	NA	NA	NA	NA	NA	NA
LINC01503|ENSG00000233901	9	129332300	129359538	lincRNA	LINC01503	ENSG00000233901	36.2051	-0.218986	0.228511	-0.958315	0.337904	0.998532	NA	NA	NA	NA	NA	NA	56.9938	0.116769	0.263712	0.442791	0.657917	0.931179	56.9938	0.0976519	0.274813	0.355339	0.722335	0.940137	56.9938	-0.0115657	0.126593	-0.0913615	0.927205	0.993607	NA	NA	NA	NA	NA	NA	NA	NA	NA	NA	NA	NA	NA	NA	NA	NA	NA	NA
LINC00963|ENSG00000204054	9	129483451	129513686	processed_transcript	LINC00963	ENSG00000204054	28.7758	0.0887218	0.241973	0.36666	0.713873	0.998532	405.873	0.0626652	0.0976025	0.642045	0.520844	0.999326	47.7118	-0.266278	0.283503	-0.939245	0.347605	0.80658	47.7118	-0.282125	0.295816	-0.953717	0.340227	0.786362	47.7118	-0.00621869	0.140356	-0.0443064	0.96466	0.997134	526.468	0.0336578	0.0722564	0.46581	0.641351	0.999917	526.468	0.0164439	0.0883943	0.18603	0.852422	0.985992	526.468	-0.0126821	0.0471175	-0.26916	0.787807	0.975818
NTMT1|ENSG00000148335	9	129608884	129636131	protein_coding	NTMT1	ENSG00000148335	515.981	-0.0671972	0.0758514	-0.885906	0.375668	0.998532	196.459	0.236761	0.119491	1.98141	0.0475456	0.794223	745.385	-0.116731	0.070751	-1.64988	0.0989671	0.544899	745.385	-0.0548281	0.0735098	-0.745861	0.455752	0.844197	745.385	0.0334175	0.0359498	0.92956	0.352599	0.827969	212.899	-0.172601	0.121771	-1.41742	0.15636	0.999917	212.899	0.165324	0.149348	1.10697	0.268306	0.944303	212.899	0.169444	0.0794394	2.13299	0.0329255	0.470785
ASB6|ENSG00000148331	9	129634604	129642169	protein_coding	ASB6	ENSG00000148331	430.931	0.0235285	0.0718662	0.327393	0.743371	0.998532	630.699	0.0851072	0.065846	1.29252	0.196178	0.999326	586.253	-0.164048	0.0774158	-2.11905	0.0340865	0.363772	586.253	-0.13146	0.0798859	-1.6456	0.0998457	0.528407	586.253	0.0194302	0.0412028	0.471574	0.637231	0.935132	764.186	0.116748	0.0596331	1.95777	0.0502569	0.898811	764.186	-0.00836756	0.0732607	-0.114216	0.909066	0.988613	764.186	-0.071451	0.0396896	-1.80025	0.0718218	0.620489
PRRX2|ENSG00000167157	9	129665641	129722674	protein_coding	PRRX2	ENSG00000167157	56.179	0.0778677	0.184326	0.422446	0.672699	0.998532	NA	NA	NA	NA	NA	NA	39.4381	0.327359	0.26917	1.21618	0.223917	0.712976	39.4381	0.349093	0.274277	1.27278	0.203097	0.678891	39.4381	0.00298048	0.134489	0.0221616	0.982319	0.997946	NA	NA	NA	NA	NA	NA	NA	NA	NA	NA	NA	NA	NA	NA	NA	NA	NA	NA
PTGES|ENSG00000148344	9	129738331	129753047	protein_coding	PTGES	ENSG00000148344	75.051	0.137802	0.164712	0.836622	0.402805	0.998532	39.4262	0.0361403	0.258664	0.139719	0.888882	0.999326	116.738	-0.0722338	0.15484	-0.466506	0.640853	0.927126	116.738	0.0667006	0.156749	0.425525	0.670454	0.92332	116.738	0.0695639	0.0727422	0.956307	0.338917	0.820724	34.8781	-0.0979076	0.301567	-0.324662	0.745437	0.999917	34.8781	0.212337	0.36559	0.580808	0.56137	0.977906	34.8781	0.148888	0.19557	0.761302	0.446477	0.913308
TOR1B|ENSG00000136816	9	129803153	129811281	protein_coding	TOR1B	ENSG00000136816	242.276	0.0961615	0.0956113	1.00576	0.314533	0.998532	502.272	0.00443722	0.0741151	0.0598693	0.95226	0.999326	361.871	0.180719	0.0891786	2.02648	0.0427158	0.39416	361.871	0.0406441	0.0933701	0.435301	0.663344	0.920906	361.871	-0.0731247	0.0450245	-1.62411	0.104353	0.589431	593.784	-0.0783041	0.0764542	-1.0242	0.305743	0.999917	593.784	0.0390391	0.0939766	0.415412	0.67784	0.980692	593.784	0.0618954	0.0500164	1.2375	0.2159	0.808087
TOR1A|ENSG00000136827	9	129812944	129824134	protein_coding	TOR1A	ENSG00000136827	430.253	-0.115806	0.070171	-1.65034	0.0988743	0.998532	383.887	0.00533106	0.0833783	0.0639382	0.949019	0.999326	657.405	0.0940965	0.0779413	1.20727	0.227327	0.717497	657.405	0.0824537	0.0813937	1.01302	0.311049	0.766535	657.405	-0.00864976	0.0393962	-0.219558	0.826215	0.979917	460.26	-0.0419253	0.0927937	-0.451812	0.651405	0.999917	460.26	0.11969	0.114147	1.04856	0.294382	0.952116	460.26	0.0744947	0.0608034	1.22517	0.22051	0.811788
C9orf78|ENSG00000136819	9	129827290	129835863	protein_coding	C9orf78	ENSG00000136819	394.832	-0.0583151	0.0845805	-0.689463	0.490532	0.998532	272.784	-0.0528003	0.0995596	-0.530338	0.595877	0.999326	631.377	-0.0474609	0.0747519	-0.634913	0.525485	0.890686	631.377	0.00739178	0.0774808	0.0954015	0.923996	0.984994	631.377	0.0277615	0.0363816	0.763064	0.445425	0.872829	382.455	-0.0248455	0.0817901	-0.303772	0.761302	0.999917	382.455	-0.075019	0.100143	-0.749115	0.453788	0.97602	382.455	-0.0173257	0.0535439	-0.32358	0.746256	0.971583
USP20|ENSG00000136878	9	129834698	129881838	protein_coding	USP20	ENSG00000136878	431.055	-0.027416	0.0739017	-0.370979	0.710653	0.998532	1186.4	0.03942	0.0554837	0.710479	0.477407	0.999326	645.633	-0.106105	0.0755679	-1.4041	0.160289	0.639433	645.633	-0.17301	0.0784975	-2.20402	0.0275231	0.31038	645.633	-0.0303304	0.0404204	-0.750374	0.453029	0.876821	1403.81	-0.0109872	0.0569666	-0.192871	0.84706	0.999917	1403.81	0.064765	0.0701308	0.923489	0.355752	0.964988	1403.81	0.0333597	0.0374997	0.889601	0.37368	0.883034
FNBP1|ENSG00000187239	9	129887187	130043194	protein_coding	FNBP1	ENSG00000187239	962.724	-0.0281768	0.0461025	-0.611177	0.541083	0.998532	1889.27	-0.0567431	0.0449679	-1.26186	0.207	0.999326	1283.55	-0.0534063	0.0615708	-0.867396	0.385725	0.826786	1283.55	-0.00178679	0.0641948	-0.0278338	0.977795	0.996639	1283.55	0.0266118	0.0306971	0.866917	0.385988	0.842919	2386.51	-0.0305641	0.039795	-0.768039	0.442464	0.999917	2386.51	-0.02026	0.0488148	-0.415039	0.678114	0.980692	2386.51	0.00921923	0.0263034	0.350496	0.725966	0.969425
GPR107|ENSG00000148358	9	130053426	130140169	protein_coding	GPR107	ENSG00000148358	1846.91	-0.00707763	0.0423061	-0.167296	0.867137	0.998532	2652.52	-0.0248465	0.0390176	-0.636804	0.524253	0.999326	2943.89	-0.0213226	0.04226	-0.504557	0.61387	0.920423	2943.89	-0.0264124	0.0440017	-0.600258	0.548334	0.882378	2943.89	-0.00201116	0.0215928	-0.0931404	0.925792	0.993565	3280.71	0.0107665	0.0386558	0.278524	0.78061	0.999917	3280.71	-0.0354382	0.0476435	-0.743821	0.456985	0.97602	3280.71	-0.0210351	0.0254151	-0.827661	0.407863	0.898425
NCS1|ENSG00000107130	9	130172578	130237304	protein_coding	NCS1	ENSG00000107130	840.29	-0.0708576	0.0510359	-1.38839	0.165019	0.998532	6044.32	0.00327953	0.0378923	0.0865487	0.93103	0.999326	1303.75	-0.175612	0.0573679	-3.06115	0.00220492	0.0957879	1303.75	0.0338729	0.0590759	0.573379	0.566388	0.8896	1303.75	0.106456	0.0294935	3.60947	0.000306827	0.0219901	7180.73	-0.0661235	0.0342748	-1.92921	0.0537043	0.900537	7180.73	-0.0138234	0.0422747	-0.326989	0.743676	0.985992	7180.73	0.0327061	0.0235378	1.38951	0.164677	0.753044
HMCN2|ENSG00000148357	9	130265882	130434123	protein_coding	HMCN2	ENSG00000148357	861.132	-0.0361174	0.0662615	-0.545073	0.585703	0.998532	1996.46	0.0599766	0.052535	1.14165	0.253599	0.999326	1149.48	0.112676	0.0557071	2.02266	0.0431086	0.395626	1149.48	-0.0554798	0.0581242	-0.954503	0.339829	0.786087	1149.48	-0.0849372	0.0276895	-3.06749	0.00215865	0.0871396	1352.77	-0.0273731	0.0588865	-0.464845	0.642042	0.999917	1352.77	-0.1255	0.0720698	-1.74136	0.0816199	0.851155	1352.77	-0.0370961	0.0403692	-0.918922	0.358136	0.876051
ASS1|ENSG00000130707	9	130444929	130501274	protein_coding	ASS1	ENSG00000130707	776.848	0.0491893	0.0730641	0.673234	0.500798	0.998532	119.966	0.228336	0.151951	1.5027	0.132916	0.999326	1016.48	0.0460263	0.0623578	0.738099	0.460454	0.861905	1016.48	-0.234444	0.0655791	-3.57499	0.000350242	0.0249958	1016.48	-0.136957	0.0329541	-4.15598	3.23896e-05	0.00391312	106.63	-0.0705074	0.182954	-0.385382	0.699954	0.999917	106.63	-0.122833	0.22122	-0.55525	0.578724	0.977906	106.63	-0.0124402	0.119908	-0.103748	0.917369	0.990121
FUBP3|ENSG00000107164	9	130578965	130638352	protein_coding	FUBP3	ENSG00000107164	1568.93	-0.0397836	0.0392565	-1.01343	0.310855	0.998532	695.372	0.0394595	0.0661449	0.596562	0.5508	0.999326	2449.92	-0.0156628	0.041168	-0.380461	0.703603	0.943701	2449.92	0.0293324	0.0429671	0.682671	0.494814	0.860686	2449.92	0.0223142	0.0207633	1.07469	0.282512	0.786496	901.129	-0.00888774	0.062102	-0.143115	0.886199	0.999917	901.129	-0.0215255	0.0766112	-0.280971	0.778733	0.985992	901.129	-0.0038239	0.0406469	-0.0940761	0.925049	0.990256
EXOSC2|ENSG00000130713	9	130693721	130704894	protein_coding	EXOSC2	ENSG00000130713	1278.88	-0.0526261	0.0432031	-1.21811	0.223183	0.998532	369.795	-0.0740084	0.0925557	-0.79961	0.423937	0.999326	2076.67	-0.0219578	0.0410821	-0.534486	0.593005	0.912123	2076.67	-0.0700022	0.0428307	-1.63439	0.102176	0.532597	2076.67	-0.0228436	0.0214117	-1.06687	0.286029	0.788703	478.731	-0.0200107	0.0864947	-0.231351	0.817042	0.999917	478.731	0.066025	0.10601	0.622821	0.533402	0.977906	478.731	0.039199	0.056435	0.694588	0.487314	0.926803
ABL1|ENSG00000097007	9	130713946	130887675	protein_coding	ABL1	ENSG00000097007	3293.82	-0.0244403	0.0370782	-0.659156	0.509796	0.998532	2788.29	-0.014964	0.0413204	-0.362147	0.717242	0.999326	4681.14	-0.151698	0.0408163	-3.7166	0.00020192	0.0222417	4681.14	-0.0685864	0.0425128	-1.61331	0.106677	0.541517	4681.14	0.044906	0.0249441	1.80027	0.0718185	0.524951	3610.71	-0.0815763	0.0387884	-2.10311	0.0354559	0.851045	3610.71	-0.00374503	0.0476485	-0.0785969	0.937353	0.994269	3610.71	0.0459735	0.0263137	1.74713	0.0806147	0.643284
FIBCD1|ENSG00000130720	9	130902438	130939286	protein_coding	FIBCD1	ENSG00000130720	76.2847	-0.0659351	0.163383	-0.403562	0.686535	0.998532	72.0741	-0.18468	0.192738	-0.958191	0.337967	0.999326	70.911	-0.0946101	0.224278	-0.421843	0.67314	0.936458	70.911	-0.538616	0.233588	-2.30583	0.02112	0.273525	70.911	-0.210059	0.11383	-1.84538	0.0649828	0.509734	41.9058	-0.0164696	0.253445	-0.0649828	0.948188	0.999917	41.9058	-0.210877	0.301419	-0.699615	0.484168	0.977906	41.9058	-0.0812976	0.164341	-0.494688	0.62082	0.958968
LAMC3|ENSG00000050555	9	131009082	131094473	protein_coding	LAMC3	ENSG00000050555	860.625	-0.0978172	0.055202	-1.77198	0.0763971	0.990099	NA	NA	NA	NA	NA	NA	1074.14	-0.165824	0.0608164	-2.72663	0.00639839	0.168571	1074.14	-0.0116303	0.0626156	-0.185742	0.852647	0.971685	1074.14	0.0794313	0.0316027	2.51343	0.0119563	0.235697	NA	NA	NA	NA	NA	NA	NA	NA	NA	NA	NA	NA	NA	NA	NA	NA	NA	NA
AIF1L|ENSG00000126878	9	131096476	131123152	protein_coding	AIF1L	ENSG00000126878	3226.86	-0.0265625	0.034208	-0.776499	0.437455	0.998532	31.0976	-0.199176	0.308691	-0.645227	0.51878	0.999326	4687.45	0.031384	0.0379576	0.826818	0.40834	0.837781	4687.45	0.0911016	0.0395716	2.3022	0.021324	0.275113	4687.45	0.027961	0.0209786	1.33283	0.182587	0.698982	49.7127	0.0498361	0.270391	0.184311	0.85377	0.999917	49.7127	-0.0175736	0.330315	-0.0532024	0.957571	0.996292	49.7127	-0.0375439	0.175706	-0.213675	0.830801	0.982145
NUP214|ENSG00000126883	9	131125561	131234670	protein_coding	NUP214	ENSG00000126883	1811.08	-0.0135048	0.0412438	-0.32744	0.743335	0.998532	1178.09	-0.00107697	0.0533903	-0.0201717	0.983906	0.999326	2669.39	-0.0387328	0.0406579	-0.952651	0.340767	0.801615	2669.39	-0.047852	0.042359	-1.12968	0.258612	0.730473	2669.39	-0.0034656	0.0212497	-0.163089	0.870448	0.987319	1602.43	0.0303181	0.0504551	0.600894	0.547911	0.999917	1602.43	0.0446752	0.0621268	0.719098	0.472081	0.977219	1602.43	0.000985936	0.0335357	0.0293996	0.976546	0.997437
FAM78A|ENSG00000126882	9	131258076	131276547	protein_coding	FAM78A	ENSG00000126882	106.268	0.0525467	0.14069	0.373493	0.708781	0.998532	43.8298	0.174398	0.241459	0.722267	0.47013	0.999326	145.691	0.0928655	0.149714	0.620286	0.53507	0.894385	145.691	0.0813425	0.154343	0.527022	0.598178	0.901833	145.691	-0.00647404	0.0721473	-0.0897337	0.928499	0.993759	55.345	-0.150101	0.253929	-0.591116	0.554443	0.999917	55.345	-0.0472001	0.311907	-0.151328	0.879717	0.986894	55.345	0.0676021	0.16625	0.406629	0.684281	0.964747
PLPP7|ENSG00000160539	9	131289459	131359022	protein_coding	PLPP7	ENSG00000160539	89.4005	0.122128	0.146136	0.835715	0.403315	0.998532	201.578	0.116867	0.122966	0.950401	0.341908	0.999326	101.863	0.153016	0.180708	0.846761	0.397129	0.832993	101.863	0.238477	0.18767	1.27072	0.203827	0.680127	101.863	0.0353319	0.0888416	0.397695	0.690855	0.948353	188.408	-0.124779	0.111905	-1.11504	0.264832	0.999917	188.408	-0.071752	0.135119	-0.531027	0.5954	0.977906	188.408	0.0407382	0.0734652	0.554525	0.57922	0.949124
PRRC2B|ENSG00000130723	9	131373636	131500197	protein_coding	PRRC2B	ENSG00000130723	10807.8	-0.013575	0.0275816	-0.492175	0.622596	0.998532	22525	0.0297747	0.0272186	1.09391	0.273994	0.999326	14663	-0.0867586	0.0394699	-2.1981	0.0279422	0.335664	14663	-0.146098	0.0412908	-3.53827	0.000402762	0.0279193	14663	-0.0260305	0.0249721	-1.04238	0.297235	0.795833	26994.2	-0.0205747	0.027111	-0.758906	0.447909	0.999917	26994.2	0.0531739	0.0335022	1.58718	0.112472	0.874811	26994.2	0.0341289	0.0181034	1.88522	0.0594001	0.577996
SNORD62B|ENSG00000231587	9	131490486	131490571	snoRNA	SNORD62B	ENSG00000231587	27.584	-0.176965	0.254385	-0.695659	0.486643	0.998532	20.1723	0.455477	0.365434	1.2464	0.212618	0.999326	41.1119	-0.136695	0.315786	-0.432873	0.665107	0.933785	41.1119	0.0411463	0.328932	0.12509	0.900452	0.982977	41.1119	0.0904942	0.151822	0.596054	0.551139	0.91213	23.7892	-0.154994	0.342913	-0.451993	0.651274	0.999917	23.7892	0.167269	0.420616	0.397678	0.690868	0.980915	23.7892	0.160289	0.223075	0.718544	0.472422	0.924845
POMT1|ENSG00000130714	9	131502902	131523806	protein_coding	POMT1	ENSG00000130714	387.898	-0.00409313	0.0763189	-0.0536319	0.957228	0.998532	1256.97	0.0239406	0.0503399	0.475578	0.634375	0.999326	569.481	0.0363327	0.0868993	0.418102	0.675873	0.936484	569.481	-0.169822	0.0911411	-1.86329	0.0624219	0.440191	569.481	-0.101225	0.0430834	-2.34952	0.0187976	0.294123	1522.44	0.035719	0.0528884	0.675365	0.499444	0.999917	1522.44	-0.00630965	0.0651118	-0.0969049	0.922802	0.991612	1522.44	-0.0235688	0.0346745	-0.679716	0.496684	0.929939
UCK1|ENSG00000130717	9	131523801	131531268	protein_coding	UCK1	ENSG00000130717	414.326	0.0293741	0.0826281	0.355498	0.722216	0.998532	281.386	0.00654582	0.105237	0.062201	0.950403	0.999326	572.971	-0.0416711	0.0733806	-0.567876	0.570119	0.904353	572.971	0.0512078	0.0761428	0.672524	0.50125	0.861385	572.971	0.0463505	0.0357524	1.29643	0.194827	0.711672	354.267	-0.104294	0.0875337	-1.19148	0.233466	0.999917	354.267	-0.114309	0.107031	-1.068	0.285519	0.950925	354.267	0.0125143	0.0589139	0.212417	0.831782	0.982212
RAPGEF1|ENSG00000107263	9	131576770	131740074	protein_coding	RAPGEF1	ENSG00000107263	2131.67	-0.0364602	0.0461866	-0.789409	0.429873	0.998532	3047.55	-0.0285923	0.0408279	-0.700312	0.483733	0.999326	2924.45	-0.0872183	0.0407533	-2.14015	0.0323424	0.357309	2924.45	-0.0103635	0.0422287	-0.245413	0.806137	0.960558	2924.45	0.0396509	0.0214877	1.84529	0.0649956	0.509734	3801.81	-0.0137225	0.0336423	-0.407895	0.683351	0.999917	3801.81	0.0605658	0.0413261	1.46556	0.142768	0.908985	3801.81	0.0333255	0.0223592	1.49047	0.136102	0.724369
MED27|ENSG00000160563	9	131860107	132079908	protein_coding	MED27	ENSG00000160563	396.701	-0.0240861	0.0749796	-0.321235	0.748032	0.998532	296.598	0.23202	0.10588	2.19134	0.028427	0.658008	634.941	0.027142	0.0791004	0.343134	0.731498	0.952042	634.941	0.0581803	0.0823672	0.706353	0.479969	0.854321	634.941	0.0144022	0.0386871	0.372273	0.709689	0.953355	410.661	-0.0884971	0.0842486	-1.05043	0.293521	0.999917	410.661	0.0526466	0.103052	0.510875	0.609439	0.977906	410.661	0.0733919	0.0548675	1.33762	0.18102	0.77521
NTNG2|ENSG00000196358	9	132161676	132244534	protein_coding	NTNG2	ENSG00000196358	28.5293	-0.214787	0.247448	-0.868008	0.38539	0.998532	1440.57	0.0483209	0.0551139	0.876747	0.380624	0.999326	NA	NA	NA	NA	NA	NA	NA	NA	NA	NA	NA	NA	NA	NA	NA	NA	NA	NA	1185.04	0.0225413	0.0740682	0.304331	0.760875	0.999917	1185.04	-0.188285	0.0913676	-2.06074	0.0393283	0.758455	1185.04	-0.0920304	0.0502063	-1.83304	0.0667959	0.607295
SETX|ENSG00000107290	9	132261356	132354985	protein_coding	SETX	ENSG00000107290	2582.97	0.0543429	0.0360037	1.50937	0.131204	0.998532	2217.54	-0.0297525	0.0426959	-0.696847	0.485899	0.999326	4654.77	-0.015549	0.0317917	-0.489089	0.624779	0.922634	4654.77	-0.100153	0.0331802	-3.01846	0.00254066	0.0839244	4654.77	-0.0407339	0.0181561	-2.24354	0.0248619	0.3345	3335.2	-0.00425458	0.0341403	-0.124621	0.900824	0.999917	3335.2	0.0213667	0.0419998	0.508733	0.610939	0.977906	3335.2	0.0113705	0.0223952	0.507718	0.611651	0.956809
TTF1|ENSG00000125482	9	132375548	132406851	protein_coding	TTF1	ENSG00000125482	392.849	-0.092337	0.0706818	-1.30638	0.191425	0.998532	225.866	-0.0458044	0.112725	-0.406336	0.684495	0.999326	677.397	-0.0584185	0.0779078	-0.749841	0.45335	0.859514	677.397	-0.0554997	0.080987	-0.685292	0.49316	0.859928	677.397	0.00309216	0.0385632	0.0801843	0.936091	0.994973	301.179	-0.142082	0.112537	-1.26253	0.206759	0.999917	301.179	0.041263	0.137776	0.299493	0.764564	0.985992	301.179	0.0995728	0.0736937	1.35117	0.17664	0.768225
DDX31|ENSG00000125485	9	132592997	132670401	protein_coding	DDX31	ENSG00000125485	691.483	-0.0483259	0.0609204	-0.793263	0.427624	0.998532	219.192	-0.136777	0.110718	-1.23537	0.216693	0.999326	1087.9	0.0439336	0.0686117	0.640322	0.521964	0.889341	1087.9	0.0252495	0.0716062	0.352616	0.724377	0.941066	1087.9	-0.0103173	0.0340953	-0.302602	0.762193	0.963102	288.19	-0.0594567	0.0962147	-0.617959	0.536602	0.999917	288.19	-0.152859	0.11698	-1.3067	0.191314	0.9186	288.19	-0.0300998	0.0643911	-0.467453	0.640176	0.961825
GTF3C4|ENSG00000125484	9	132670035	132694955	protein_coding	GTF3C4	ENSG00000125484	1991.56	-0.00300413	0.0450254	-0.0667209	0.946804	0.998532	1111.33	-0.0165035	0.0535448	-0.308218	0.757916	0.999326	3463.25	-0.0663355	0.0435147	-1.52444	0.127399	0.591823	3463.25	-0.0687992	0.0453201	-1.51807	0.128996	0.57797	3463.25	0.000615002	0.0236756	0.0259763	0.979276	0.997946	1619.26	-0.00584396	0.051023	-0.114536	0.908813	0.999917	1619.26	0.0849029	0.0626215	1.35581	0.17516	0.915431	1619.26	0.0389511	0.0339426	1.14756	0.251151	0.829617
AK8|ENSG00000165695	9	132725578	132878777	protein_coding	AK8	ENSG00000165695	16.226	-0.0253442	0.320499	-0.0790771	0.936971	0.998532	30.3143	0.140183	0.309732	0.452595	0.650841	0.999326	25.3572	0.761099	0.366763	2.07518	0.0379701	0.378448	25.3572	0.525632	0.393055	1.3373	0.181125	0.652511	25.3572	-0.140154	0.184571	-0.759349	0.447644	0.873495	43.1269	-0.0356225	0.267483	-0.133177	0.894054	0.999917	43.1269	-0.1342	0.32649	-0.411039	0.681044	0.980692	43.1269	-0.0379205	0.1735	-0.218563	0.826991	0.981779
SPACA9|ENSG00000165698	9	132878027	132890201	protein_coding	SPACA9	ENSG00000165698	16.6177	0.0340578	0.354269	0.0961352	0.923413	0.998532	125.958	0.0213444	0.144652	0.147557	0.882692	0.999326	26.4961	-0.287642	0.402835	-0.714046	0.475199	0.867139	26.4961	0.167522	0.436762	0.383553	0.70131	0.93282	26.4961	0.231204	0.193487	1.19493	0.232113	0.746229	140.445	0.127053	0.137383	0.924813	0.355063	0.999917	140.445	0.183554	0.169616	1.08218	0.279173	0.948252	140.445	0.0013524	0.0918394	0.0147257	0.988251	0.99952
TSC1|ENSG00000165699	9	132891348	132946874	protein_coding	TSC1	ENSG00000165699	1684.78	-0.00332345	0.0400052	-0.0830755	0.933791	0.998532	2262.93	-0.00483177	0.0412014	-0.117272	0.906644	0.999326	2581.69	-0.0447942	0.0458708	-0.97653	0.328802	0.793346	2581.69	-0.0888006	0.0479227	-1.853	0.0638827	0.443785	2581.69	-0.0201994	0.0246053	-0.820936	0.411683	0.85727	3008.35	-0.0332202	0.0411035	-0.808208	0.418971	0.999917	3008.35	0.0158826	0.0505822	0.313995	0.753525	0.985992	3008.35	0.0259854	0.0269681	0.96356	0.335267	0.868115
EEF1A1P5|ENSG00000196205	9	133019486	133020874	processed_pseudogene	EEF1A1P5	ENSG00000196205	3110.97	-0.0720388	0.0831564	-0.866305	0.386323	0.998532	731.215	-0.0690494	0.0625468	-1.10396	0.269609	0.999326	3331.03	0.0377015	0.0737914	0.510919	0.609408	0.918195	3331.03	0.0190239	0.0772037	0.246411	0.805364	0.960231	3331.03	-0.00992875	0.0287441	-0.345419	0.72978	0.957008	746.599	-0.0260218	0.0618037	-0.42104	0.673726	0.999917	746.599	-0.0345787	0.0761779	-0.45392	0.649886	0.980692	746.599	0.000676484	0.0405611	0.0166781	0.986693	0.999315
GTF3C5|ENSG00000148308	9	133030675	133058503	protein_coding	GTF3C5	ENSG00000148308	1517.09	-0.0705543	0.0448112	-1.57448	0.115377	0.998532	971.375	0.0545172	0.0585777	0.930681	0.352019	0.999326	1960.02	0.0215079	0.0513459	0.418884	0.675301	0.936458	1960.02	0.0523669	0.0536089	0.976832	0.328652	0.77712	1960.02	0.01435	0.0260429	0.551014	0.581624	0.921005	1127.31	-0.0609596	0.0627542	-0.971402	0.331348	0.999917	1127.31	-0.0305551	0.0774219	-0.394657	0.693096	0.980915	1127.31	0.0229843	0.0417156	0.550976	0.58165	0.949209
CEL|ENSG00000170835	9	133061978	133071861	protein_coding	CEL	ENSG00000170835	62.321	-0.408409	0.168861	-2.41861	0.01558	0.797793	75.2437	-0.0693718	0.194463	-0.356736	0.72129	0.999326	83.2162	0.151122	0.186374	0.810855	0.417449	0.84311	83.2162	-0.207668	0.197458	-1.05171	0.292933	0.756117	83.2162	-0.17845	0.0909695	-1.96165	0.0498036	0.457317	87.9308	-0.148427	0.178491	-0.831564	0.405655	0.999917	87.9308	0.212614	0.216077	0.983971	0.32513	0.956963	87.9308	0.175459	0.115774	1.51552	0.12964	0.723951
RALGDS|ENSG00000160271	9	133097720	133149334	protein_coding	RALGDS	ENSG00000160271	102.577	-0.261331	0.13704	-1.90697	0.0565243	0.952726	795.835	-0.0870558	0.0727736	-1.19626	0.231597	0.999326	119.511	0.14671	0.161623	0.90773	0.364021	0.816	119.511	0.139178	0.16897	0.823687	0.410117	0.824633	119.511	-0.00933977	0.0789554	-0.118292	0.905837	0.991388	892.1	-0.0818622	0.0567514	-1.44247	0.14917	0.997203	892.1	-0.0133844	0.0697793	-0.191811	0.84789	0.985992	892.1	0.0420511	0.0376201	1.11778	0.263659	0.83275
GBGT1|ENSG00000148288	9	133152948	133163945	protein_coding	GBGT1	ENSG00000148288	232.097	-0.0392953	0.101007	-0.389038	0.697248	0.998532	NA	NA	NA	NA	NA	NA	313.215	-0.0932491	0.0915468	-1.01859	0.308396	0.785021	313.215	-0.378178	0.0960219	-3.93845	8.20092e-05	0.00906604	313.215	-0.135565	0.0517852	-2.61783	0.00884919	0.202812	NA	NA	NA	NA	NA	NA	NA	NA	NA	NA	NA	NA	NA	NA	NA	NA	NA	NA
SURF6|ENSG00000148296	9	133328774	133336398	protein_coding	SURF6	ENSG00000148296	863.414	-0.0524566	0.0577963	-0.907613	0.364083	0.998532	530.444	0.113497	0.0841274	1.34911	0.177301	0.999326	1015.7	-0.0155897	0.0708972	-0.219891	0.825956	0.97369	1015.7	-0.0658915	0.0739914	-0.89053	0.373182	0.806423	1015.7	-0.02395	0.0352534	-0.679365	0.496906	0.893959	555.512	0.015681	0.0663906	0.236194	0.813282	0.999917	555.512	-0.0480718	0.081513	-0.589744	0.555362	0.977906	555.512	-0.0291739	0.0433223	-0.673416	0.500682	0.930475
MED22|ENSG00000148297	9	133338323	133348131	protein_coding	MED22	ENSG00000148297	1107.66	-0.0327784	0.0530036	-0.618419	0.536299	0.998532	465.457	0.0799208	0.0800495	0.998393	0.318089	0.999326	1474.28	-0.0827654	0.053059	-1.55988	0.118789	0.577813	1474.28	-0.0254811	0.0551828	-0.461757	0.644255	0.915049	1474.28	0.0301459	0.0270977	1.11249	0.265928	0.774185	530.701	-0.0869092	0.0676263	-1.28514	0.198743	0.999917	530.701	0.128771	0.0825103	1.56067	0.118603	0.884074	530.701	0.104496	0.044125	2.36818	0.0178759	0.391547
RPL7A|ENSG00000148303	9	133348214	133351426	protein_coding	RPL7A	ENSG00000148303	23211.2	0.00930923	0.0297805	0.312595	0.754588	0.998532	4833.62	0.0471562	0.0369591	1.2759	0.20199	0.999326	32623.4	0.0587333	0.0297942	1.9713	0.0486894	0.416377	32623.4	0.0250495	0.0311877	0.803187	0.421867	0.830283	32623.4	-0.0179951	0.0168137	-1.07026	0.284501	0.787826	5478.9	-0.00378864	0.0419936	-0.0902195	0.928113	0.999917	5478.9	-0.033441	0.0518865	-0.644502	0.51925	0.977906	5478.9	-0.0117175	0.0278612	-0.420565	0.674073	0.964746
SURF1|ENSG00000148290	9	133351755	133356676	protein_coding	SURF1	ENSG00000148290	352.289	0.0956253	0.0721431	1.32549	0.185007	0.998532	211.158	-0.00457934	0.114383	-0.0400352	0.968065	0.999326	474.655	0.0547944	0.0944654	0.580048	0.561882	0.903577	474.655	-0.121005	0.0989671	-1.22267	0.221453	0.698096	474.655	-0.0868125	0.0461924	-1.87937	0.0601945	0.490193	243.736	-0.119066	0.114168	-1.0429	0.296993	0.999917	243.736	-0.0456423	0.140262	-0.325409	0.744872	0.985992	243.736	0.0499938	0.0756223	0.661099	0.508549	0.932899
SURF2|ENSG00000148291	9	133356552	133361169	protein_coding	SURF2	ENSG00000148291	199.524	-0.143576	0.103859	-1.38241	0.166847	0.998532	122.87	0.0258681	0.153985	0.167991	0.866591	0.999326	243.243	-0.0604785	0.120944	-0.500055	0.617037	0.92155	243.243	0.0111175	0.125093	0.0888739	0.929182	0.986628	243.243	0.0363622	0.0579388	0.627597	0.530268	0.905899	136.05	-0.0162832	0.130242	-0.125023	0.900506	0.999917	136.05	-0.0586224	0.15952	-0.367492	0.713252	0.985892	136.05	-0.0152032	0.0845808	-0.179747	0.857351	0.985983
SURF4|ENSG00000148248	9	133361449	133376166	protein_coding	SURF4	ENSG00000148248	3135.87	-0.0308406	0.0372107	-0.828811	0.407211	0.998532	921.479	0.0777019	0.0574247	1.35311	0.176021	0.999326	4559.98	-0.0608147	0.030674	-1.98262	0.0474103	0.41185	4559.98	-0.0229339	0.0318609	-0.719816	0.471639	0.849575	4559.98	0.0200509	0.0167936	1.19396	0.232494	0.746229	1121.54	0.0354857	0.0511388	0.693908	0.48774	0.999917	1121.54	0.0596632	0.062748	0.950839	0.341686	0.963382	1121.54	0.00438007	0.0341102	0.12841	0.897825	0.987573
STKLD1|ENSG00000198870	9	133376367	133406096	protein_coding	STKLD1	ENSG00000198870	NA	NA	NA	NA	NA	NA	35.6421	0.0165548	0.268475	0.0616623	0.950832	0.999326	NA	NA	NA	NA	NA	NA	NA	NA	NA	NA	NA	NA	NA	NA	NA	NA	NA	NA	42.1455	-0.0163994	0.272239	-0.0602389	0.951965	0.999917	42.1455	0.20384	0.328573	0.620379	0.535008	0.977906	42.1455	0.0953451	0.176339	0.540692	0.58872	0.951201
REXO4|ENSG00000148300	9	133406059	133418096	protein_coding	REXO4	ENSG00000148300	688.047	-0.0227803	0.056702	-0.401756	0.687864	0.998532	311.209	-0.0689636	0.0947448	-0.727888	0.466682	0.999326	895.015	-0.00819754	0.0647001	-0.126701	0.899177	0.983484	895.015	-0.0445878	0.0674169	-0.661375	0.508372	0.864756	895.015	-0.0175035	0.0319194	-0.548365	0.583441	0.921427	362.876	-0.0292981	0.0916622	-0.319631	0.749248	0.999917	362.876	-0.0795381	0.112389	-0.707707	0.479127	0.977906	362.876	-0.0161829	0.0601853	-0.268884	0.788019	0.975818
ADAMTS13|ENSG00000160323	9	133414358	133459402	protein_coding	ADAMTS13	ENSG00000160323	334.177	-0.00995458	0.0825729	-0.120555	0.904044	0.998532	667.769	0.024761	0.0739905	0.334651	0.737888	0.999326	392.325	0.0215704	0.0923967	0.233454	0.815409	0.970808	392.325	-0.159448	0.096441	-1.65332	0.0982658	0.526694	392.325	-0.0887184	0.0454535	-1.95185	0.050956	0.462673	606.202	-0.00815166	0.0715942	-0.113859	0.909349	0.999917	606.202	-0.108924	0.0874682	-1.2453	0.213022	0.92628	606.202	-0.0413925	0.0472875	-0.875336	0.381391	0.886475
CACFD1|ENSG00000160325	9	133459965	133470848	protein_coding	CACFD1	ENSG00000160325	367.602	-0.0428339	0.0732226	-0.584982	0.55856	0.998532	500.387	-0.0369756	0.0775149	-0.477013	0.633353	0.999326	531.653	-0.033517	0.0854117	-0.392417	0.69475	0.941751	531.653	0.0943842	0.0889486	1.06111	0.28864	0.753055	531.653	0.0630332	0.041671	1.51264	0.130371	0.63093	661.685	0.114355	0.0620929	1.84168	0.0655218	0.918955	661.685	0.0350841	0.0768553	0.456496	0.648034	0.980692	661.685	-0.0520847	0.0418954	-1.24321	0.213792	0.807045
SLC2A6|ENSG00000160326	9	133471095	133479137	protein_coding	SLC2A6	ENSG00000160326	323.778	0.0407698	0.0804297	0.5069	0.612225	0.998532	1233.12	0.0213987	0.056885	0.376174	0.706787	0.999326	378.925	-0.119766	0.0978818	-1.22358	0.22111	0.708978	378.925	-0.0800126	0.100818	-0.793634	0.427408	0.833523	378.925	0.0223964	0.0487003	0.459883	0.6456	0.937396	1273.98	-0.0810605	0.0642879	-1.2609	0.207345	0.999917	1273.98	0.0704608	0.0790231	0.891649	0.372581	0.969817	1273.98	0.0765474	0.0420992	1.81826	0.0690239	0.61158
ADAMTSL2|ENSG00000197859	9	133532164	133575519	protein_coding	ADAMTSL2	ENSG00000197859	80.5827	-0.0250514	0.156883	-0.159682	0.873132	0.998532	44.2275	0.105953	0.256419	0.413202	0.679458	0.999326	115.114	-0.271423	0.179105	-1.51544	0.129661	0.597407	115.114	0.251381	0.18463	1.36154	0.173345	0.640739	115.114	0.261534	0.0862647	3.03176	0.00243135	0.0933468	41.4469	0.114854	0.255445	0.449624	0.652981	0.999917	41.4469	0.379436	0.310197	1.22321	0.221249	0.931081	41.4469	0.0971701	0.16909	0.574665	0.565518	0.945597
FAM163B|ENSG00000196990	9	133578415	133586197	protein_coding	FAM163B	ENSG00000196990	62.4044	0.126628	0.169743	0.745995	0.45567	0.998532	NA	NA	NA	NA	NA	NA	73.3032	-0.0299454	0.213269	-0.140412	0.888335	0.982439	73.3032	-0.0472532	0.221021	-0.213795	0.830707	0.965543	73.3032	-0.00831993	0.102525	-0.0811503	0.935322	0.994827	NA	NA	NA	NA	NA	NA	NA	NA	NA	NA	NA	NA	NA	NA	NA	NA	NA	NA
DBH-AS1|ENSG00000225756	9	133654586	133657313	antisense	DBH-AS1	ENSG00000225756	23.8898	0.0992368	0.270067	0.367452	0.713282	0.998532	63.4436	0.10766	0.213442	0.504401	0.61398	0.999326	35.6459	-0.054817	0.33374	-0.164251	0.869534	0.980987	35.6459	-0.121655	0.343709	-0.353947	0.723379	0.940665	35.6459	-0.0304079	0.160001	-0.190049	0.849271	0.984179	59.6159	0.272308	0.200014	1.36144	0.173374	0.999917	59.6159	-0.0479524	0.247898	-0.193436	0.846618	0.985992	59.6159	-0.179351	0.130779	-1.3714	0.170249	0.760198
SARDH|ENSG00000123453	9	133663560	133739955	protein_coding	SARDH	ENSG00000123453	412.372	-0.0791737	0.0712982	-1.11046	0.266802	0.998532	182.695	0.134461	0.118377	1.13588	0.256008	0.999326	514.79	0.0991284	0.0814668	1.21679	0.223682	0.712766	514.79	-0.024401	0.0854131	-0.285682	0.775122	0.954518	514.79	-0.0628928	0.0400483	-1.57043	0.116316	0.607964	144.727	0.00984644	0.141775	0.0694512	0.94463	0.999917	144.727	-0.126046	0.174056	-0.724168	0.468963	0.97602	144.727	-0.0589025	0.0925284	-0.636588	0.524393	0.937827
VAV2|ENSG00000160293	9	133761894	133992604	protein_coding	VAV2	ENSG00000160293	1390.82	-0.0557371	0.0439125	-1.26928	0.204343	0.998532	2256.02	0.0343192	0.0402418	0.852826	0.393756	0.999326	1861.77	-0.0769828	0.0484528	-1.58882	0.112101	0.566915	1861.77	-0.0445956	0.0503704	-0.885352	0.375967	0.806672	1861.77	0.017613	0.0253441	0.694955	0.487083	0.89173	2523.9	-0.00580392	0.0395216	-0.146855	0.883247	0.999917	2523.9	0.0148089	0.0486298	0.304523	0.76073	0.985992	2523.9	0.0094943	0.0258622	0.367111	0.713536	0.967984
BRD3OS|ENSG00000235106	9	134025439	134034666	protein_coding	BRD3OS	ENSG00000235106	262.155	0.0373664	0.101195	0.369251	0.711941	0.998532	597.567	0.0356217	0.0741259	0.480556	0.630832	0.999326	356.191	-0.0992124	0.0978798	-1.01362	0.310766	0.786706	356.191	-0.100154	0.100397	-0.997586	0.31848	0.773692	356.191	0.00170847	0.048084	0.035531	0.971656	0.997562	748.024	-0.0538681	0.0573153	-0.939856	0.347291	0.999917	748.024	0.0426529	0.070385	0.605993	0.544519	0.977906	748.024	0.0490725	0.037425	1.31122	0.189783	0.780949
BRD3|ENSG00000169925	9	134030305	134068535	protein_coding	BRD3	ENSG00000169925	2930.23	-0.0239701	0.0365116	-0.656506	0.511499	0.998532	2300.88	0.0355169	0.050487	0.703486	0.481753	0.999326	4018.19	-0.0647282	0.0387865	-1.66883	0.0951503	0.537736	4018.19	-0.0453132	0.0404833	-1.1193	0.26301	0.733842	4018.19	0.0114013	0.0210696	0.541124	0.588422	0.92281	2863.49	0.0116243	0.0383517	0.303097	0.761816	0.999917	2863.49	0.0737037	0.0472106	1.56117	0.118484	0.884074	2863.49	0.0239206	0.0260513	0.91821	0.358509	0.876051
WDR5|ENSG00000196363	9	134135365	134159968	protein_coding	WDR5	ENSG00000196363	1585.74	0.0026191	0.043739	0.0598801	0.952251	0.998532	539.541	-0.0548942	0.0703098	-0.780747	0.434951	0.999326	2343.5	-0.0309662	0.0424934	-0.72873	0.466167	0.86377	2343.5	-0.0287203	0.0440455	-0.65206	0.514362	0.867632	2343.5	0.00194634	0.0216701	0.0898167	0.928433	0.993759	706.819	-0.0813664	0.0644618	-1.26224	0.206861	0.999917	706.819	0.00904764	0.0791366	0.114329	0.908977	0.988613	706.819	0.0510171	0.0423776	1.20387	0.22864	0.816934
RNU6ATAC|ENSG00000221676	9	134164439	134164564	snRNA	RNU6ATAC	ENSG00000221676	41.5532	-0.197469	0.25339	-0.779308	0.435798	0.998532	24.4242	-0.215495	0.332453	-0.648198	0.516857	0.999326	56.8013	-0.105245	0.271549	-0.387571	0.698333	0.942368	56.8013	0.359845	0.283235	1.27049	0.203912	0.680127	56.8013	0.229699	0.131667	1.74455	0.0810636	0.545824	30.6808	0.460326	0.310583	1.48214	0.138304	0.990204	30.6808	-0.60847	0.388116	-1.56775	0.116938	0.883258	30.6808	-0.521883	0.202197	-2.58106	0.00984971	0.310554
RXRA|ENSG00000186350	9	134317098	134440585	protein_coding	RXRA	ENSG00000186350	929.228	0.0147342	0.055081	0.2675	0.789084	0.998532	315.288	0.112181	0.0962045	1.16607	0.243586	0.999326	1205.39	-0.0316578	0.0547168	-0.578575	0.562876	0.903577	1205.39	-0.0116414	0.0568295	-0.204848	0.837691	0.966949	1205.39	0.0105791	0.0271826	0.389187	0.697138	0.949808	377.807	-0.088941	0.0825108	-1.07793	0.281064	0.999917	377.807	-0.0436412	0.100566	-0.433957	0.664319	0.980692	377.807	0.0329347	0.0540965	0.608814	0.542647	0.942731
COL5A1|ENSG00000130635	9	134641774	134844843	protein_coding	COL5A1	ENSG00000130635	520.65	-0.0388983	0.073996	-0.52568	0.59911	0.998532	389.945	1.44233	0.46702	3.08837	0.00201256	0.154684	642.473	-0.152211	0.0736146	-2.06767	0.0386706	0.381607	642.473	-0.0880149	0.0762208	-1.15474	0.248199	0.720196	642.473	0.0350159	0.0385609	0.908066	0.363843	0.835803	150.597	-0.108619	0.154752	-0.701893	0.482746	0.999917	150.597	-0.173778	0.18952	-0.91694	0.359174	0.964988	150.597	-0.0100462	0.103131	-0.0974113	0.9224	0.990121
OLFM1|ENSG00000130558	9	135075422	135121179	protein_coding	OLFM1	ENSG00000130558	610.378	0.0143728	0.0607003	0.236784	0.812824	0.998532	3934.28	0.0301712	0.0359228	0.839889	0.400971	0.999326	730.239	0.061355	0.072888	0.841772	0.399916	0.834078	730.239	0.221821	0.0757723	2.92746	0.00341739	0.0997486	730.239	0.0760204	0.0390322	1.94763	0.051459	0.46346	3830.04	-0.107732	0.0452804	-2.37922	0.0173494	0.680691	3830.04	-0.00156165	0.0558441	-0.0279645	0.97769	0.998422	3830.04	0.0618028	0.0310842	1.98823	0.0467857	0.530381
PPP1R26-AS1|ENSG00000225361	9	135462727	135480777	antisense	PPP1R26-AS1	ENSG00000225361	54.6247	0.302662	0.177533	1.70482	0.0882286	0.998532	43.177	-0.367793	0.239025	-1.53872	0.123872	0.999326	72.9213	0.0260698	0.233058	0.111859	0.910935	0.986343	72.9213	0.247753	0.241351	1.02653	0.304644	0.764511	72.9213	0.106171	0.111455	0.952585	0.3408	0.822238	48.5673	-0.114403	0.227513	-0.502841	0.615076	0.999917	48.5673	0.116957	0.281141	0.416008	0.677404	0.980692	48.5673	0.115913	0.148986	0.778011	0.436562	0.910693
PPP1R26|ENSG00000196422	9	135479079	135488893	protein_coding	PPP1R26	ENSG00000196422	1359.59	0.0207192	0.0434191	0.477191	0.633226	0.998532	1132.14	0.0206472	0.0577938	0.357256	0.7209	0.999326	1679.42	-0.12431	0.045538	-2.72981	0.00633702	0.167718	1679.42	-0.122071	0.0473129	-2.58007	0.00987799	0.185579	1679.42	0.00415356	0.0272946	0.152176	0.879048	0.989218	1102.19	-0.0463027	0.0638429	-0.725261	0.468292	0.999917	1102.19	0.0287618	0.0784331	0.366704	0.713839	0.985892	1102.19	0.0390335	0.0417406	0.935146	0.349713	0.872974
C9orf116|ENSG00000160345	9	135495181	135501734	protein_coding	C9orf116	ENSG00000160345	69.7406	0.0809798	0.169287	0.478358	0.632395	0.998532	46.5894	0.175645	0.230053	0.7635	0.445165	0.999326	100.455	0.011989	0.199551	0.0600798	0.952092	0.992387	100.455	0.365131	0.206092	1.77169	0.0764462	0.479248	100.455	0.175727	0.0967386	1.81652	0.0692913	0.519004	64.2803	0.269728	0.207838	1.29778	0.194361	0.999917	64.2803	-0.108088	0.255083	-0.423737	0.671758	0.980692	64.2803	-0.201421	0.134478	-1.4978	0.134186	0.724369
MRPS2|ENSG00000122140	9	135499984	135504673	protein_coding	MRPS2	ENSG00000122140	1089.12	-0.0335279	0.050674	-0.661639	0.508202	0.998532	304.225	0.0766856	0.104397	0.734559	0.462608	0.999326	1405.17	0.0501525	0.0509026	0.985265	0.324494	0.791191	1405.17	0.145534	0.0528688	2.75274	0.0059099	0.1412	1405.17	0.0449993	0.0277179	1.62347	0.104488	0.589459	352.066	-0.00075473	0.0904224	-0.00834672	0.99334	0.999917	352.066	-0.185026	0.111961	-1.6526	0.0984113	0.860481	352.066	-0.0767782	0.060504	-1.26898	0.204449	0.799134
KCNT1|ENSG00000107147	9	135702185	135795508	protein_coding	KCNT1	ENSG00000107147	NA	NA	NA	NA	NA	NA	288.989	0.105246	0.123459	0.852481	0.393947	0.999326	NA	NA	NA	NA	NA	NA	NA	NA	NA	NA	NA	NA	NA	NA	NA	NA	NA	NA	213.169	-0.178489	0.123082	-1.45016	0.147014	0.994345	213.169	-0.283885	0.148868	-1.90695	0.0565266	0.817871	213.169	-0.0179639	0.0859036	-0.209118	0.834356	0.982503
CAMSAP1|ENSG00000130559	9	135808487	135907228	protein_coding	CAMSAP1	ENSG00000130559	1702.88	0.000267638	0.0389188	0.00687683	0.994513	0.998724	5460.84	0.0162957	0.0309748	0.526096	0.598822	0.999326	2384.38	-0.040005	0.0538099	-0.743451	0.457209	0.860131	2384.38	-0.0482628	0.0561465	-0.859587	0.390017	0.814312	2384.38	-0.00280539	0.0275349	-0.101885	0.918848	0.992663	7137.79	0.0379415	0.0330271	1.1488	0.250639	0.999917	7137.79	0.0735956	0.040749	1.80607	0.070907	0.839722	7137.79	0.00843117	0.0236799	0.356048	0.721805	0.969425
AL355574.1|ENSG00000238058	9	135907812	135913513	antisense	AL355574.1	ENSG00000238058	14.4085	0.248215	0.346929	0.715464	0.474323	0.998532	38.6485	-0.132101	0.25502	-0.518003	0.604456	0.999326	NA	NA	NA	NA	NA	NA	NA	NA	NA	NA	NA	NA	NA	NA	NA	NA	NA	NA	49.8657	0.0700731	0.259488	0.270044	0.787127	0.999917	49.8657	0.177706	0.323093	0.550015	0.582309	0.977906	49.8657	0.0329197	0.169919	0.193737	0.846382	0.984359
UBAC1|ENSG00000130560	9	135932969	135961380	protein_coding	UBAC1	ENSG00000130560	750.032	-0.00775732	0.0527991	-0.146921	0.883194	0.998532	447.287	-0.00974539	0.0907696	-0.107364	0.9145	0.999326	1026.63	-0.0271978	0.059232	-0.459175	0.646109	0.928491	1026.63	0.0568199	0.0613021	0.926883	0.353987	0.794797	1026.63	0.0416135	0.0290419	1.43288	0.151893	0.662484	535.785	0.0166915	0.0786082	0.212337	0.831844	0.999917	535.785	-0.0220529	0.0962602	-0.229097	0.818794	0.985992	535.785	-0.0187391	0.0510868	-0.36681	0.713761	0.967984
NACC2|ENSG00000148411	9	136006537	136095285	protein_coding	NACC2	ENSG00000148411	570.656	0.163955	0.0616092	2.66121	0.00778594	0.663664	188.926	0.0938196	0.13632	0.688231	0.491307	0.999326	730.549	0.0648253	0.0801477	0.808823	0.418617	0.843373	730.549	-0.137312	0.0833848	-1.64673	0.099613	0.528322	730.549	-0.099889	0.0395203	-2.52753	0.0114867	0.231289	148.14	-0.170926	0.145412	-1.17546	0.239811	0.999917	148.14	0.0359415	0.175918	0.204308	0.838113	0.985992	148.14	0.113214	0.0944322	1.1989	0.230568	0.817693
TMEM250|ENSG00000238227	9	136114581	136118863	protein_coding	TMEM250	ENSG00000238227	692.145	0.0513019	0.0562567	0.911926	0.361808	0.998532	315.602	0.0857104	0.106663	0.803564	0.421649	0.999326	749.149	0.0678341	0.0724591	0.936171	0.349185	0.807247	749.149	0.0764307	0.0756459	1.01037	0.312316	0.767967	749.149	0.00168184	0.0363721	0.0462399	0.963119	0.997134	295.59	0.0723198	0.115734	0.624882	0.532048	0.999917	295.59	0.115509	0.143149	0.806912	0.419717	0.974516	295.59	0.00588029	0.0768958	0.0764709	0.939044	0.992351
QSOX2|ENSG00000165661	9	136206333	136245841	protein_coding	QSOX2	ENSG00000165661	1233.59	-0.00926663	0.046181	-0.200659	0.840965	0.998532	471.895	-0.0408372	0.0768214	-0.531587	0.595012	0.999326	1795.22	-0.0555429	0.0491563	-1.12993	0.258508	0.743665	1795.22	-0.0233267	0.0511511	-0.456036	0.648364	0.915487	1795.22	0.0171853	0.0250552	0.685897	0.492778	0.893959	553.856	-0.145875	0.0796914	-1.8305	0.0671759	0.920162	553.856	-0.107529	0.097778	-1.09973	0.271451	0.946107	553.856	0.0386857	0.0556873	0.694696	0.487246	0.926784
CCDC187|ENSG00000260220	9	136249971	136306901	protein_coding	CCDC187	ENSG00000260220	NA	NA	NA	NA	NA	NA	30.8889	0.317254	0.307151	1.03289	0.301653	0.999326	NA	NA	NA	NA	NA	NA	NA	NA	NA	NA	NA	NA	NA	NA	NA	NA	NA	NA	55.0465	-0.0966489	0.270328	-0.357525	0.720699	0.999917	55.0465	-0.169372	0.331531	-0.510878	0.609437	0.977906	55.0465	-0.0153667	0.176437	-0.0870946	0.930596	0.990769
GPSM1|ENSG00000160360	9	136327476	136359605	protein_coding	GPSM1	ENSG00000160360	408.565	-0.0668609	0.0798772	-0.837046	0.402567	0.998532	2692.27	0.144008	0.0436064	3.30245	0.000958451	0.0975495	459.749	0.115061	0.0905793	1.27028	0.203985	0.69244	459.749	-0.0270148	0.0941364	-0.286976	0.774131	0.954509	459.749	-0.0722667	0.0442979	-1.63138	0.10281	0.588147	2425.44	-0.0431414	0.0438472	-0.983905	0.325162	0.999917	2425.44	0.00698001	0.0538076	0.129722	0.896787	0.988437	2425.44	0.0279116	0.0287525	0.970753	0.331671	0.866899
SNAPC4|ENSG00000165684	9	136375577	136400168	protein_coding	SNAPC4	ENSG00000165684	755.139	-0.00799766	0.0691023	-0.115737	0.907861	0.998532	531.817	0.128879	0.0763497	1.688	0.0914104	0.975661	901.45	-0.182735	0.0829968	-2.20171	0.027686	0.333618	901.45	-0.288129	0.0863082	-3.33837	0.0008427	0.0412709	901.45	-0.0473925	0.065485	-0.723716	0.46924	0.885142	557.378	-0.0649504	0.0772218	-0.84109	0.400298	0.999917	557.378	-0.0810233	0.0944349	-0.857981	0.390903	0.972575	557.378	0.00360221	0.0512258	0.0703203	0.943939	0.992871
SDCCAG3|ENSG00000165689	9	136401922	136410609	protein_coding	SDCCAG3	ENSG00000165689	1250.15	0.0248604	0.0472596	0.526039	0.598861	0.998532	301.335	-0.0452891	0.0968202	-0.467765	0.639953	0.999326	1635.97	0.0179849	0.0489411	0.367481	0.713261	0.946446	1635.97	-0.020438	0.0511354	-0.399683	0.68939	0.930436	1635.97	-0.0191753	0.024443	-0.784492	0.432751	0.865605	390.431	-0.0702705	0.0902919	-0.77826	0.436416	0.999917	390.431	-0.072635	0.10981	-0.661458	0.508319	0.977906	390.431	0.00954761	0.059423	0.160672	0.872352	0.987492
PMPCA|ENSG00000165688	9	136410570	136423761	protein_coding	PMPCA	ENSG00000165688	1551.47	-0.00567851	0.040178	-0.141334	0.887606	0.998532	615.008	0.126981	0.0680535	1.86591	0.0620543	0.871271	2232.25	-0.0694255	0.0508549	-1.36517	0.1722	0.657047	2232.25	-0.0716163	0.0529642	-1.35216	0.176323	0.645108	2232.25	0.00104975	0.0268958	0.0390302	0.968866	0.997562	704.033	-0.0798274	0.0718117	-1.11162	0.266301	0.999917	704.033	-0.0257676	0.0881891	-0.292186	0.770144	0.985992	704.033	0.0352536	0.0475588	0.741263	0.458534	0.917932
INPP5E|ENSG00000148384	9	136428619	136439823	protein_coding	INPP5E	ENSG00000148384	579.171	-0.0210561	0.0656726	-0.320622	0.748497	0.998532	848.556	0.0218199	0.0642949	0.339372	0.73433	0.999326	619.506	-0.160642	0.0823989	-1.94957	0.0512278	0.425674	619.506	-0.159134	0.0853115	-1.86533	0.0621354	0.43918	619.506	0.00441639	0.044236	0.0998369	0.920474	0.992829	782.11	0.000406576	0.0606372	0.00670506	0.99465	0.999917	782.11	0.127145	0.0744534	1.70772	0.087689	0.859433	782.11	0.0531241	0.0406818	1.30584	0.191606	0.781479
SEC16A|ENSG00000148396	9	136440096	136483759	protein_coding	SEC16A	ENSG00000148396	3102.03	0.0286926	0.0379239	0.756584	0.449299	0.998532	2788.22	0.0473665	0.0363899	1.30164	0.19304	0.999326	4383.65	-0.203904	0.0388713	-5.24561	1.55762e-07	6.5864e-05	4383.65	-0.249972	0.0405358	-6.16669	6.97325e-10	4.53637e-07	4383.65	-0.0170842	0.042581	-0.401218	0.68826	0.948353	3530.25	-0.0504151	0.036599	-1.3775	0.168357	0.999917	3530.25	0.0431957	0.0449525	0.960918	0.336593	0.959821	3530.25	0.0473172	0.0239494	1.97572	0.048187	0.534173
C9orf163|ENSG00000196366	9	136483495	136486067	lincRNA	C9orf163	ENSG00000196366	27.6576	0.0387216	0.255993	0.15126	0.87977	0.998532	NA	NA	NA	NA	NA	NA	NA	NA	NA	NA	NA	NA	NA	NA	NA	NA	NA	NA	NA	NA	NA	NA	NA	NA	NA	NA	NA	NA	NA	NA	NA	NA	NA	NA	NA	NA	NA	NA	NA	NA	NA	NA
NOTCH1|ENSG00000148400	9	136494433	136545786	protein_coding	NOTCH1	ENSG00000148400	5114.32	-0.126313	0.0447672	-2.82155	0.00477921	0.546285	56.404	0.338441	0.215765	1.56856	0.11675	0.999326	5159.12	-0.134509	0.0380233	-3.53754	0.000403865	0.0343403	5159.12	-0.16373	0.0396783	-4.12644	3.68423e-05	0.0049067	5159.12	-0.0105994	0.0269115	-0.393861	0.693683	0.948655	22.38	-0.0585811	0.340454	-0.172068	0.863384	0.999917	22.38	0.31343	0.400245	0.783096	0.433571	0.97602	22.38	0.169492	0.22032	0.769297	0.441717	0.912483
NALT1|ENSG00000237886	9	136546212	136549893	antisense	NALT1	ENSG00000237886	131.111	0.0891188	0.125067	0.712567	0.476114	0.998532	NA	NA	NA	NA	NA	NA	191.126	-0.0659835	0.131648	-0.50121	0.616223	0.921145	191.126	-0.20741	0.13864	-1.49604	0.134644	0.589192	191.126	-0.067616	0.0657335	-1.02864	0.30365	0.801363	NA	NA	NA	NA	NA	NA	NA	NA	NA	NA	NA	NA	NA	NA	NA	NA	NA	NA
EGFL7|ENSG00000172889	9	136658856	136672678	protein_coding	EGFL7	ENSG00000172889	418.39	0.0189871	0.0693529	0.273776	0.784257	0.998532	80.8328	0.152875	0.218761	0.698822	0.484663	0.999326	445.601	-0.14241	0.0959297	-1.48453	0.137669	0.608338	445.601	-0.148947	0.0993453	-1.49928	0.1338	0.587513	445.601	0.000334778	0.0496064	0.00674869	0.994615	0.998718	52.289	0.275602	0.244813	1.12577	0.260265	0.999917	52.289	-0.587693	0.299062	-1.96512	0.0494003	0.793593	52.289	-0.408923	0.160404	-2.54933	0.0107931	0.320283
AGPAT2|ENSG00000169692	9	136673143	136687423	protein_coding	AGPAT2	ENSG00000169692	332.279	0.0310291	0.0808619	0.383729	0.701179	0.998532	26.7319	0.372936	0.360665	1.03402	0.301125	0.999326	342.669	-0.135169	0.120814	-1.11881	0.26322	0.748001	342.669	0.0151612	0.124443	0.121832	0.903032	0.983318	342.669	0.076725	0.0586405	1.3084	0.190739	0.70819	NA	NA	NA	NA	NA	NA	NA	NA	NA	NA	NA	NA	NA	NA	NA	NA	NA	NA
FAM69B|ENSG00000165716	9	136712570	136724050	protein_coding	FAM69B	ENSG00000165716	751.213	0.100059	0.0599354	1.66945	0.0950276	0.998532	870.228	0.0540703	0.0618276	0.874533	0.381828	0.999326	771.352	0.149573	0.0662657	2.25717	0.0239974	0.312947	771.352	0.00921282	0.0697127	0.132154	0.894862	0.981988	771.352	-0.0731995	0.0337669	-2.16779	0.0301747	0.368768	757.856	-0.0138934	0.0688948	-0.201661	0.840182	0.999917	757.856	0.0113107	0.084389	0.134031	0.893378	0.988437	757.856	0.0127786	0.0447911	0.285293	0.77542	0.975779
SNHG7|ENSG00000233016	9	136721366	136728184	antisense	SNHG7	ENSG00000233016	458.416	-0.104605	0.0693577	-1.50819	0.131505	0.998532	201.344	-0.00859264	0.1193	-0.0720255	0.942582	0.999326	577.67	0.0311781	0.0783627	0.397869	0.690727	0.940793	577.67	-0.149224	0.0814346	-1.83244	0.066886	0.451621	577.67	-0.0886312	0.0387099	-2.28963	0.022043	0.318045	222.476	-0.17739	0.108904	-1.62887	0.10334	0.961213	222.476	0.0625265	0.133293	0.469091	0.639004	0.980085	222.476	0.12955	0.0714072	1.81424	0.0696404	0.612312
TMEM141|ENSG00000244187	9	136791355	136793257	protein_coding	TMEM141	ENSG00000244187	173.335	-0.0417461	0.0996304	-0.41901	0.675209	0.998532	70.9804	0.121119	0.193158	0.627046	0.530629	0.999326	254.949	0.10068	0.115966	0.868183	0.385294	0.826786	254.949	0.259627	0.120326	2.1577	0.0309513	0.328426	254.949	0.0766957	0.0589484	1.30107	0.193236	0.710954	72.0149	0.22151	0.178828	1.23867	0.215466	0.999917	72.0149	-0.250339	0.226475	-1.10537	0.268998	0.944303	72.0149	-0.232937	0.117941	-1.97503	0.0482646	0.534173
CCDC183|ENSG00000213213	9	136796350	136807741	protein_coding	CCDC183	ENSG00000213213	14.2263	-0.28782	0.365257	-0.787993	0.430701	0.998532	80.4868	0.0645116	0.18442	0.349808	0.726483	0.999326	NA	NA	NA	NA	NA	NA	NA	NA	NA	NA	NA	NA	NA	NA	NA	NA	NA	NA	68.4901	-0.21243	0.206681	-1.02782	0.304035	0.999917	68.4901	0.00260443	0.248526	0.0104795	0.991639	0.999072	68.4901	0.123692	0.134575	0.919135	0.358025	0.876051
AL355987.4|ENSG00000273066	9	136799223	136810042	processed_transcript	AL355987.4	ENSG00000273066	51.4233	-0.0289862	0.188481	-0.153789	0.877776	0.998532	197.619	-0.0862293	0.117894	-0.731411	0.464528	0.999326	64.8796	-0.208563	0.21355	-0.976647	0.328744	0.793346	64.8796	-0.327412	0.218975	-1.4952	0.134863	0.589192	64.8796	-0.0565096	0.106755	-0.529338	0.596571	0.925886	175.569	0.0670974	0.119672	0.560678	0.575017	0.999917	175.569	-0.164038	0.146934	-1.1164	0.264249	0.944206	175.569	-0.107645	0.0779328	-1.38125	0.167201	0.75565
CCDC183-AS1|ENSG00000228544	9	136803927	136808848	antisense	CCDC183-AS1	ENSG00000228544	54.9698	0.158865	0.179859	0.883279	0.377085	0.998532	24.6235	-0.1757	0.317903	-0.552685	0.580479	0.999326	63.4943	-0.2465	0.230756	-1.06823	0.285418	0.770079	63.4943	-0.0270347	0.235069	-0.115008	0.908439	0.984154	63.4943	0.111963	0.110215	1.01586	0.309696	0.807882	36.4189	-0.0424861	0.26819	-0.158418	0.874128	0.999917	36.4189	-0.196709	0.325875	-0.603634	0.546087	0.977906	36.4189	-0.0594264	0.173696	-0.342128	0.732254	0.969552
RABL6|ENSG00000196642	9	136807943	136841187	protein_coding	RABL6	ENSG00000196642	2546.81	-0.00315873	0.0420604	-0.0750999	0.940135	0.998532	1441.21	0.0621812	0.0501979	1.23872	0.215449	0.999326	3157.13	-0.0183408	0.0375935	-0.487871	0.625641	0.922995	3157.13	-0.1165	0.039249	-2.96823	0.00299517	0.0924459	3157.13	-0.0470093	0.0210438	-2.23388	0.0254911	0.340297	1558.91	-0.0204147	0.0532381	-0.38346	0.701379	0.999917	1558.91	-0.0833575	0.0654785	-1.27305	0.203	0.921962	1558.91	-0.0230069	0.0356282	-0.645749	0.518442	0.937097
MIR4292|ENSG00000265806	9	136830957	136831023	miRNA	MIR4292	ENSG00000265806	32.7261	-0.342101	0.239461	-1.42863	0.153112	0.998532	23.0139	0.0682594	0.338985	0.201364	0.840414	0.999326	57.1469	0.0891953	0.22536	0.39579	0.69226	0.940888	57.1469	-0.307701	0.240273	-1.28063	0.200323	0.675491	57.1469	-0.192532	0.110648	-1.74005	0.0818509	0.547841	27.6131	-0.0775729	0.337508	-0.22984	0.818216	0.999917	27.6131	0.0635895	0.405293	0.156898	0.875326	0.985992	27.6131	0.0717566	0.216919	0.330798	0.740797	0.971
AJM1|ENSG00000232434	9	136844415	136848801	protein_coding	AJM1	ENSG00000232434	24.6721	0.450359	0.291401	1.5455	0.122226	0.998532	1539.14	0.0128812	0.0570479	0.225796	0.82136	0.999326	NA	NA	NA	NA	NA	NA	NA	NA	NA	NA	NA	NA	NA	NA	NA	NA	NA	NA	602.97	-0.0979694	0.096663	-1.01351	0.310814	0.999917	602.97	0.192769	0.118661	1.62453	0.104263	0.862693	602.97	0.138015	0.0636561	2.16814	0.0301484	0.456553
PHPT1|ENSG00000054148	9	136848724	136851027	protein_coding	PHPT1	ENSG00000054148	452.907	-0.0865303	0.0698004	-1.23968	0.215093	0.998532	458.568	0.0896429	0.0886844	1.01081	0.312108	0.999326	631.875	0.00524893	0.0723566	0.0725425	0.94217	0.990474	631.875	-0.00336954	0.0749895	-0.0449336	0.96416	0.994827	631.875	-0.00431343	0.0351511	-0.122711	0.902336	0.991349	572.33	0.0042664	0.0831941	0.0512825	0.9591	0.999917	572.33	0.00585633	0.102886	0.0569208	0.954608	0.996039	572.33	-0.000134748	0.054441	-0.00247512	0.998025	0.999981
MAMDC4|ENSG00000177943	9	136850943	136860799	protein_coding	MAMDC4	ENSG00000177943	123.101	0.0383481	0.120026	0.319498	0.749349	0.998532	346.637	0.128337	0.0898951	1.42763	0.1534	0.999326	140.287	0.0979794	0.150089	0.652806	0.513881	0.885922	140.287	-0.0663202	0.155661	-0.426056	0.670067	0.923272	140.287	-0.0826194	0.07228	-1.14305	0.253019	0.766453	332.634	-0.0407333	0.101569	-0.40104	0.688391	0.999917	332.634	-0.0707714	0.124098	-0.570287	0.568483	0.977906	332.634	-0.0063359	0.0662329	-0.0956609	0.92379	0.990121
EDF1|ENSG00000107223	9	136862119	136866286	protein_coding	EDF1	ENSG00000107223	1588.35	0.0411079	0.0461002	0.891708	0.37255	0.998532	928.311	0.0088025	0.0687418	0.128052	0.898108	0.999326	2131.21	0.103996	0.0450088	2.31057	0.0208566	0.295785	2131.21	0.0889733	0.0471127	1.88852	0.058956	0.429328	2131.21	-0.0104175	0.0254777	-0.408885	0.682624	0.947897	1132.41	-0.0164429	0.0562914	-0.292103	0.770208	0.999917	1132.41	0.068915	0.0691355	0.99681	0.318857	0.956038	1132.41	0.0384162	0.0369418	1.03991	0.298381	0.852348
TRAF2|ENSG00000127191	9	136881912	136926607	protein_coding	TRAF2	ENSG00000127191	880.749	-0.0141083	0.0564311	-0.250009	0.802581	0.998532	204.019	-0.00824817	0.111548	-0.0739425	0.941056	0.999326	1241.53	-0.0356161	0.0522042	-0.682246	0.495084	0.87712	1241.53	-0.0208521	0.05428	-0.384158	0.700862	0.932805	1241.53	0.00809658	0.0259868	0.311566	0.755371	0.962182	224.371	0.080849	0.11844	0.682618	0.494848	0.999917	224.371	0.185203	0.146453	1.26459	0.206018	0.921962	224.371	0.0305743	0.0797375	0.383437	0.701396	0.966351
MIR4479|ENSG00000266507	9	136886733	136886803	miRNA	MIR4479	ENSG00000266507	16.2422	0.520194	0.347042	1.49894	0.13389	0.998532	NA	NA	NA	NA	NA	NA	NA	NA	NA	NA	NA	NA	NA	NA	NA	NA	NA	NA	NA	NA	NA	NA	NA	NA	NA	NA	NA	NA	NA	NA	NA	NA	NA	NA	NA	NA	NA	NA	NA	NA	NA	NA
FBXW5|ENSG00000159069	9	136940435	136944696	protein_coding	FBXW5	ENSG00000159069	696.342	0.0512912	0.060082	0.853687	0.393278	0.998532	1179.32	0.0766046	0.0516363	1.48354	0.137931	0.999326	680.232	0.0297152	0.0716987	0.414446	0.678548	0.937184	680.232	0.0409806	0.0741027	0.553025	0.580247	0.895573	680.232	0.00478447	0.0351127	0.13626	0.891616	0.989653	1107.76	-0.0333994	0.0596818	-0.559624	0.575736	0.999917	1107.76	0.131841	0.073509	1.79354	0.0728872	0.839722	1107.76	0.0745568	0.0398137	1.87264	0.0611178	0.585534
PAXX|ENSG00000148362	9	136992418	136993984	protein_coding	PAXX	ENSG00000148362	221.373	0.0933558	0.0968474	0.963947	0.335072	0.998532	253.107	0.00401257	0.105619	0.0379909	0.969695	0.999326	228.868	-0.0339005	0.115119	-0.294483	0.768389	0.958788	228.868	-0.00130594	0.119056	-0.0109691	0.991248	0.999105	228.868	0.0166775	0.055176	0.302259	0.762454	0.963102	249.26	0.113751	0.115157	0.987785	0.323258	0.999917	249.26	0.132407	0.141296	0.93709	0.348712	0.964988	249.26	-0.0115361	0.0769988	-0.149822	0.880905	0.987573
ABCA2|ENSG00000107331	9	137007227	137028922	protein_coding	ABCA2	ENSG00000107331	614	-0.0308313	0.0628141	-0.490835	0.623543	0.998532	3334.82	0.10143	0.0467241	2.17082	0.0299447	0.671478	674.529	-0.0177247	0.0775571	-0.228537	0.819229	0.971514	674.529	-0.202647	0.0807585	-2.5093	0.0120972	0.207212	674.529	-0.0893921	0.040111	-2.22862	0.0258392	0.342243	3268.78	-0.0542654	0.0487343	-1.1135	0.265496	0.999917	3268.78	-0.0138839	0.0600684	-0.231135	0.81721	0.985992	3268.78	0.0256777	0.0324671	0.790884	0.429011	0.908147
NPDC1|ENSG00000107281	9	137039470	137046203	protein_coding	NPDC1	ENSG00000107281	408.267	-0.0765737	0.0684622	-1.11848	0.263361	0.998532	1539.69	0.0717256	0.0540952	1.32591	0.184868	0.999326	431.931	0.00890004	0.0919961	0.0967437	0.92293	0.988399	431.931	-0.168147	0.0956841	-1.75732	0.0788639	0.484114	431.931	-0.086023	0.045399	-1.89482	0.0581161	0.484467	1443.32	-0.0563515	0.0580172	-0.97129	0.331404	0.999917	1443.32	0.047575	0.0713697	0.6666	0.505028	0.977906	1443.32	0.0526067	0.0379658	1.38563	0.165859	0.754209
ENTPD2|ENSG00000054179	9	137048098	137054045	protein_coding	ENTPD2	ENSG00000054179	141.01	-0.183862	0.120278	-1.52864	0.126354	0.998532	NA	NA	NA	NA	NA	NA	141.181	0.0837564	0.146495	0.571737	0.5675	0.903962	141.181	-0.0688695	0.152992	-0.450152	0.652601	0.916825	141.181	-0.0764165	0.0704881	-1.0841	0.278318	0.782915	NA	NA	NA	NA	NA	NA	NA	NA	NA	NA	NA	NA	NA	NA	NA	NA	NA	NA
SAPCD2|ENSG00000186193	9	137062124	137070588	protein_coding	SAPCD2	ENSG00000186193	1352.75	0.118149	0.0579241	2.03972	0.041378	0.912394	138.621	0.310862	0.147282	2.11066	0.0348014	0.715271	1118.76	0.161787	0.0617535	2.61988	0.00879604	0.194818	1118.76	-0.0754274	0.0648191	-1.16366	0.244562	0.718645	1118.76	-0.120268	0.0310235	-3.87666	0.0001059	0.00970602	86.9587	0.336396	0.176043	1.91088	0.0560206	0.900537	86.9587	0.160354	0.220738	0.726445	0.467566	0.97602	86.9587	-0.131426	0.120649	-1.08932	0.276012	0.838982
UAP1L1|ENSG00000197355	9	137077501	137084539	protein_coding	UAP1L1	ENSG00000197355	301.29	0.0560214	0.0827346	0.677122	0.498328	0.998532	86.043	0.195249	0.171659	1.13743	0.25536	0.999326	320.586	-0.0620781	0.0941592	-0.659289	0.50971	0.884302	320.586	-0.382518	0.0987674	-3.87292	0.00010754	0.0107016	320.586	-0.153927	0.0525219	-2.93073	0.00338172	0.11405	64.4262	0.190211	0.231574	0.821384	0.411427	0.999917	64.4262	0.0897212	0.285433	0.314334	0.753267	0.985992	64.4262	-0.0746778	0.151351	-0.493409	0.621724	0.958968
MAN1B1-AS1|ENSG00000268996	9	137084946	137086817	antisense	MAN1B1-AS1	ENSG00000268996	15.384	0.554708	0.361156	1.53592	0.124557	0.998532	26.7552	-0.189645	0.330754	-0.573374	0.566392	0.999326	NA	NA	NA	NA	NA	NA	NA	NA	NA	NA	NA	NA	NA	NA	NA	NA	NA	NA	NA	NA	NA	NA	NA	NA	NA	NA	NA	NA	NA	NA	NA	NA	NA	NA	NA	NA
MAN1B1|ENSG00000177239	9	137086927	137109187	protein_coding	MAN1B1	ENSG00000177239	1027.16	-0.0821644	0.0528627	-1.5543	0.120114	0.998532	1285.91	0.087849	0.05081	1.72897	0.0838145	0.959005	1393.51	0.019996	0.0481193	0.415551	0.677738	0.937109	1393.51	-0.110914	0.0504922	-2.19665	0.0280453	0.313314	1393.51	-0.0640864	0.0245502	-2.61043	0.0090429	0.20558	1631.91	0.0639865	0.0509714	1.25534	0.209355	0.999917	1631.91	-0.0159466	0.0626075	-0.254708	0.798949	0.985992	1631.91	-0.0440188	0.0335054	-1.31378	0.18892	0.780949
DPP7|ENSG00000176978	9	137110542	137115177	protein_coding	DPP7	ENSG00000176978	212.169	-0.0800364	0.0936967	-0.854207	0.39299	0.998532	433.627	-0.118885	0.091852	-1.29431	0.195559	0.999326	208.55	-0.0758395	0.120026	-0.631857	0.527481	0.891646	208.55	-0.0878127	0.124896	-0.703087	0.482002	0.855238	208.55	-0.00430021	0.0585408	-0.0734566	0.941443	0.995658	360.9	-0.128402	0.0888405	-1.44531	0.148372	0.99572	360.9	-0.291779	0.108777	-2.68236	0.00731058	0.50506	360.9	-0.047083	0.0653549	-0.72042	0.471266	0.924043
GRIN1|ENSG00000176884	9	137138390	137168762	protein_coding	GRIN1	ENSG00000176884	71.6711	-0.227235	0.160523	-1.41559	0.156896	0.998532	185.569	0.0942284	0.142805	0.65984	0.509356	0.999326	57.002	-0.28344	0.235757	-1.20226	0.229265	0.718758	57.002	-0.362626	0.238245	-1.52207	0.127991	0.576839	57.002	-0.0409913	0.116686	-0.351297	0.725366	0.956487	124.4	0.056283	0.161807	0.34784	0.72796	0.999917	124.4	-0.148961	0.192291	-0.774665	0.438537	0.97602	124.4	-0.0973258	0.103388	-0.941362	0.346519	0.871934
ANAPC2|ENSG00000176248	9	137174784	137188549	protein_coding	ANAPC2	ENSG00000176248	670.274	0.0680571	0.070558	0.964555	0.334768	0.998532	697.215	0.13312	0.0652316	2.04072	0.0412784	0.750665	862.45	-0.107404	0.0617717	-1.73873	0.0820829	0.50339	862.45	-0.163452	0.0643005	-2.54199	0.0110222	0.197489	862.45	-0.0244486	0.034218	-0.714495	0.474921	0.887418	717.859	-0.0326974	0.0601601	-0.543506	0.586782	0.999917	717.859	-0.0705367	0.0733763	-0.9613	0.336401	0.959821	717.859	-0.0109609	0.03967	-0.276303	0.782315	0.975779
SSNA1|ENSG00000176101	9	137188647	137190370	protein_coding	SSNA1	ENSG00000176101	648.392	0.0394565	0.0581418	0.678625	0.497376	0.998532	307.448	0.0353637	0.0967642	0.365462	0.714766	0.999326	734.465	0.00240992	0.077723	0.0310065	0.975264	0.995613	734.465	0.0523946	0.0807636	0.648739	0.516507	0.868265	734.465	0.0242539	0.038119	0.636269	0.524601	0.903759	276.694	0.184599	0.0943219	1.95711	0.0503342	0.898811	276.694	0.106432	0.116202	0.915922	0.359708	0.964988	276.694	-0.062986	0.0648022	-0.971973	0.331064	0.866899
TPRN|ENSG00000176058	9	137191617	137204193	protein_coding	TPRN	ENSG00000176058	492.88	-0.0110053	0.0617261	-0.178293	0.858493	0.998532	237.096	0.148443	0.105573	1.40606	0.159705	0.999326	517.823	0.000708598	0.0803285	0.00882124	0.992962	0.999283	517.823	0.0684156	0.0834495	0.819844	0.412305	0.825583	517.823	0.0328136	0.0391805	0.837499	0.402312	0.851304	237.235	-0.146541	0.10548	-1.38928	0.164748	0.999917	237.235	-0.0303449	0.128902	-0.235411	0.81389	0.985992	237.235	0.0722494	0.0695935	1.03816	0.299194	0.852809
TMEM203|ENSG00000187713	9	137204082	137205638	protein_coding	TMEM203	ENSG00000187713	439.861	0.0302583	0.0703854	0.429894	0.667273	0.998532	288.429	0.0357951	0.0971699	0.368377	0.712592	0.999326	615.343	0.08702	0.0820344	1.06077	0.288792	0.771786	615.343	0.0620072	0.0857487	0.723127	0.469602	0.849048	615.343	-0.0146412	0.0409107	-0.357881	0.720432	0.9547	297.478	0.0364062	0.104767	0.347499	0.728217	0.999917	297.478	-0.0251672	0.129227	-0.194752	0.845587	0.985992	297.478	-0.031443	0.0682225	-0.460889	0.644878	0.961825
NDOR1|ENSG00000188566	9	137205685	137217009	protein_coding	NDOR1	ENSG00000188566	557.457	-0.00717102	0.0686283	-0.104491	0.91678	0.998532	309.394	0.0731595	0.104435	0.700524	0.4836	0.999326	710.445	-0.0639031	0.0810586	-0.788357	0.430488	0.84878	710.445	-0.0225053	0.0841718	-0.267374	0.789181	0.95741	710.445	0.0221483	0.0399596	0.554267	0.579396	0.920386	328.176	-0.079753	0.0853357	-0.93458	0.350005	0.999917	328.176	0.00215749	0.103905	0.0207641	0.983434	0.998799	328.176	0.0467769	0.0555094	0.842685	0.399405	0.894202
BX255925.3|ENSG00000284976	9	137217452	137219361	protein_coding	BX255925.3	ENSG00000284976	314.183	-0.0103898	0.0891691	-0.116517	0.907243	0.998532	193.261	0.332924	0.121762	2.73423	0.00625266	0.302621	364.182	-0.140294	0.0975968	-1.43749	0.15058	0.626074	364.182	-0.0505837	0.0998634	-0.506529	0.612485	0.903702	364.182	0.0468401	0.0483023	0.969729	0.332182	0.818376	167.581	0.0114722	0.136035	0.0843324	0.932792	0.999917	167.581	-0.249202	0.168327	-1.48046	0.13875	0.905555	167.581	-0.111025	0.0903573	-1.22873	0.219173	0.811255
RNF208|ENSG00000212864	9	137220247	137221581	protein_coding	RNF208	ENSG00000212864	91.3688	0.192269	0.148654	1.2934	0.195872	0.998532	292.672	0.0885784	0.0964925	0.917982	0.358628	0.999326	62.9059	0.0255635	0.251867	0.101496	0.919157	0.987376	62.9059	0.0729726	0.26513	0.275234	0.783137	0.95619	62.9059	0.0199165	0.121278	0.164221	0.869557	0.987319	219.248	-0.0851392	0.132825	-0.640988	0.52153	0.999917	219.248	-0.04385	0.163732	-0.267815	0.788841	0.985992	219.248	0.0303838	0.0870488	0.349043	0.727057	0.969425
CYSRT1|ENSG00000197191	9	137224635	137226311	protein_coding	CYSRT1	ENSG00000197191	NA	NA	NA	NA	NA	NA	21.9003	-0.157874	0.33102	-0.476931	0.633411	0.999326	NA	NA	NA	NA	NA	NA	NA	NA	NA	NA	NA	NA	NA	NA	NA	NA	NA	NA	24.1836	-0.109327	0.301873	-0.362163	0.71723	0.999917	24.1836	-0.301177	0.364138	-0.827096	0.408183	0.973723	24.1836	-0.0663422	0.195807	-0.338814	0.73475	0.970102
TUBB4B|ENSG00000188229	9	137241213	137243707	protein_coding	TUBB4B	ENSG00000188229	4033.49	0.0171543	0.039529	0.433968	0.664312	0.998532	1755.61	0.03992	0.0487012	0.819694	0.412391	0.999326	5649.4	-0.0376308	0.0335936	-1.12018	0.262637	0.747659	5649.4	0.0355795	0.0350146	1.01613	0.309567	0.765835	5649.4	0.0366322	0.0173485	2.11155	0.0347254	0.394192	2162.23	-0.0477712	0.0441042	-1.08314	0.278745	0.999917	2162.23	0.0295984	0.0541192	0.546911	0.58444	0.977906	2162.23	0.0401463	0.0288882	1.38971	0.164617	0.753021
STPG3-AS1|ENSG00000275549	9	137250219	137253497	antisense	STPG3-AS1	ENSG00000275549	47.991	0.0454869	0.206659	0.220107	0.825788	0.998532	NA	NA	NA	NA	NA	NA	68.7128	-0.0329781	0.226171	-0.145811	0.884071	0.982439	68.7128	-0.128165	0.232597	-0.551019	0.581621	0.895765	68.7128	-0.0452087	0.107465	-0.420683	0.673987	0.945891	NA	NA	NA	NA	NA	NA	NA	NA	NA	NA	NA	NA	NA	NA	NA	NA	NA	NA
NELFB|ENSG00000188986	9	137255173	137273546	protein_coding	NELFB	ENSG00000188986	2283.29	-0.0183729	0.0417222	-0.440364	0.659674	0.998532	979.279	0.036221	0.0565995	0.639953	0.522203	0.999326	2806.66	0.00514444	0.0416551	0.123501	0.901711	0.984501	2806.66	0.0167095	0.043389	0.38511	0.700156	0.932755	2806.66	0.00548461	0.021082	0.260156	0.794744	0.973811	1007.73	8.58344e-06	0.0571784	0.000150117	0.99988	0.999939	1007.73	0.148283	0.0703405	2.10807	0.0350245	0.739087	1007.73	0.0618865	0.0390144	1.58625	0.112683	0.707019
TOR4A|ENSG00000198113	9	137277749	137282641	protein_coding	TOR4A	ENSG00000198113	498.597	-0.0474036	0.123427	-0.384063	0.700932	0.998532	51.1297	0.03144	0.242957	0.129406	0.897037	0.999326	389.508	-0.185636	0.106673	-1.74023	0.0818189	0.503169	389.508	-0.0697199	0.111802	-0.623603	0.532889	0.875416	389.508	0.0617561	0.0542549	1.13826	0.255013	0.767215	34.1097	-0.183957	0.286532	-0.642012	0.520865	0.999917	34.1097	-0.251972	0.351752	-0.716334	0.473785	0.97767	34.1097	0.000378654	0.189653	0.00199656	0.998407	0.999981
NRARP|ENSG00000198435	9	137300482	137302251	protein_coding	NRARP	ENSG00000198435	437.35	-0.058948	0.0860857	-0.68476	0.493496	0.998532	56.0076	0.259483	0.214161	1.21163	0.225655	0.999326	262.343	-0.0332375	0.119457	-0.278239	0.780829	0.96108	262.343	-0.113906	0.12463	-0.913956	0.36074	0.799249	262.343	-0.0378223	0.0585414	-0.646077	0.518229	0.901188	NA	NA	NA	NA	NA	NA	NA	NA	NA	NA	NA	NA	NA	NA	NA	NA	NA	NA
EXD3|ENSG00000187609	9	137306896	137423262	protein_coding	EXD3	ENSG00000187609	313.184	-0.122313	0.0816393	-1.49821	0.134079	0.998532	690.54	0.118902	0.0704087	1.68875	0.0912683	0.975661	350.528	-0.000419461	0.0989906	-0.00423739	0.996619	0.999643	350.528	-0.210749	0.104232	-2.02191	0.0431852	0.376513	350.528	-0.101726	0.0497773	-2.04362	0.0409908	0.423678	608.191	0.0167471	0.0714258	0.234468	0.814622	0.999917	608.191	-0.150009	0.0872128	-1.72004	0.0854255	0.85871	608.191	-0.0732383	0.0474566	-1.54327	0.122766	0.715934
NOXA1|ENSG00000188747	9	137423350	137434406	protein_coding	NOXA1	ENSG00000188747	80.8615	0.0636054	0.148153	0.429322	0.667689	0.998532	151.34	-0.0845279	0.131836	-0.64116	0.521419	0.999326	79.8162	-0.0961222	0.208575	-0.460851	0.644905	0.928166	79.8162	-0.0309871	0.216369	-0.143214	0.886121	0.979997	79.8162	0.0324523	0.101569	0.31951	0.74934	0.960395	117.501	0.111693	0.158828	0.703233	0.481911	0.999917	117.501	0.0600247	0.196009	0.306235	0.759426	0.985992	117.501	-0.0406007	0.103931	-0.390651	0.696055	0.96569
NSMF|ENSG00000165802	9	137447573	137459334	protein_coding	NSMF	ENSG00000165802	1796.36	0.0335376	0.0399484	0.839523	0.401176	0.998532	2162.37	0.0304569	0.049063	0.620772	0.534749	0.999326	2012.3	0.0317501	0.0590115	0.538033	0.590554	0.911421	2012.3	0.0495677	0.0615138	0.805798	0.420359	0.830115	2012.3	0.00769431	0.0298793	0.257513	0.796783	0.974461	2205.35	0.0273756	0.0442883	0.618124	0.536494	0.999917	2205.35	0.088875	0.0544993	1.63075	0.102942	0.862091	2205.35	0.0212184	0.0304374	0.697117	0.485729	0.926406
PNPLA7|ENSG00000130653	9	137459953	137550534	protein_coding	PNPLA7	ENSG00000130653	40.2516	-0.0687116	0.223384	-0.307594	0.758391	0.998532	196.398	-3.12124e-05	0.129572	-0.000240888	0.999808	0.999935	48.9636	-0.32415	0.250799	-1.29247	0.196194	0.684984	48.9636	0.121923	0.258708	0.471277	0.637443	0.912591	48.9636	0.224956	0.121124	1.85724	0.0632774	0.502712	206.115	-0.144372	0.124309	-1.16139	0.245482	0.999917	206.115	-0.417902	0.151137	-2.76505	0.00569139	0.444198	206.115	-0.09387	0.0905231	-1.03697	0.299748	0.852809
MRPL41|ENSG00000182154	9	137551199	137552555	protein_coding	MRPL41	ENSG00000182154	489.361	-0.0453454	0.0699389	-0.648358	0.516754	0.998532	338.46	0.28592	0.0932985	3.06457	0.0021798	0.159183	335.665	0.127032	0.109554	1.15954	0.246235	0.73391	335.665	0.167769	0.113486	1.47832	0.139323	0.597795	335.665	0.0148688	0.0552155	0.269286	0.78771	0.972054	217.202	-0.0846572	0.127584	-0.663539	0.506985	0.999917	217.202	-0.0776297	0.156109	-0.497277	0.618994	0.977906	217.202	0.0160719	0.0838136	0.191757	0.847932	0.984802
DPH7|ENSG00000148399	9	137554904	137578935	protein_coding	DPH7	ENSG00000148399	637.763	0.0442998	0.0594189	0.745551	0.455939	0.998532	677.168	0.0368434	0.0714905	0.515361	0.606301	0.999326	883.944	-0.00532601	0.0618672	-0.0860877	0.931397	0.989675	883.944	-0.0558876	0.0643213	-0.868882	0.384912	0.810834	883.944	-0.0245279	0.030608	-0.801354	0.422927	0.862782	814.768	0.00416653	0.0629583	0.0661793	0.947235	0.999917	814.768	0.0669527	0.0772412	0.8668	0.386051	0.972575	814.768	0.0255699	0.041343	0.618482	0.536258	0.942186
ZMYND19|ENSG00000165724	9	137582079	137590490	protein_coding	ZMYND19	ENSG00000165724	997.343	-0.0903139	0.0486092	-1.85796	0.0631747	0.963118	312.357	0.0611423	0.106075	0.576404	0.564342	0.999326	1290.08	-0.132521	0.059985	-2.20923	0.0271585	0.330871	1290.08	-0.243261	0.0627177	-3.87867	0.000105029	0.0105741	1290.08	-0.0513206	0.0372153	-1.37902	0.167889	0.685251	349.924	-0.0931167	0.091775	-1.01462	0.310287	0.999917	349.924	-0.101089	0.111961	-0.902898	0.36658	0.968281	349.924	0.0110891	0.0614634	0.180417	0.856825	0.985938
ARRDC1|ENSG00000197070	9	137605654	137615360	protein_coding	ARRDC1	ENSG00000197070	248.577	-0.0399266	0.0909835	-0.438833	0.660783	0.998532	325.15	0.0177365	0.0933231	0.190055	0.849266	0.999326	296.908	0.178171	0.109028	1.63418	0.102221	0.549062	296.908	-0.124951	0.113163	-1.10417	0.269521	0.738607	296.908	-0.152145	0.0527755	-2.88288	0.00394062	0.124816	368.443	-0.0201116	0.0836587	-0.240401	0.81002	0.999917	368.443	-0.0752003	0.102343	-0.734789	0.462468	0.97602	368.443	-0.0201991	0.0546943	-0.369308	0.711898	0.96761
ARRDC1-AS1|ENSG00000203993	9	137615332	137618906	antisense	ARRDC1-AS1	ENSG00000203993	383.654	0.048088	0.075954	0.633121	0.526655	0.998532	197.174	-0.25692	0.115862	-2.21747	0.0265911	0.638806	536.896	0.0492753	0.0900555	0.547166	0.584265	0.910338	536.896	-0.0474078	0.0937794	-0.505525	0.61319	0.903913	536.896	-0.0483682	0.0438177	-1.10385	0.269658	0.777797	224.132	-0.0974125	0.110331	-0.882913	0.377283	0.999917	224.132	0.152859	0.135334	1.1295	0.258687	0.944206	224.132	0.120869	0.0718604	1.68199	0.0925705	0.670713
EHMT1|ENSG00000181090	9	137618963	137870016	protein_coding	EHMT1	ENSG00000181090	3307.31	-0.0338296	0.0343402	-0.98513	0.32456	0.998532	1890.1	0.110201	0.0461561	2.38757	0.0169602	0.51298	4278.15	-0.0496637	0.0400979	-1.23856	0.215508	0.703553	4278.15	-0.082811	0.0418432	-1.97908	0.0478069	0.394249	4278.15	-0.0146865	0.02217	-0.662449	0.507683	0.898227	2371.51	-0.0379151	0.0467101	-0.811711	0.416957	0.999917	2371.51	-0.00802405	0.0573793	-0.139842	0.888785	0.988437	2371.51	0.0186561	0.0307863	0.605988	0.544523	0.942731
CACNA1B|ENSG00000148408	9	137877789	138124624	protein_coding	CACNA1B	ENSG00000148408	691.759	-0.0990591	0.0574305	-1.72485	0.0845541	0.998532	6034.82	0.0403706	0.0339754	1.18823	0.234743	0.999326	909.019	-0.100698	0.0739234	-1.36219	0.173139	0.658301	909.019	-0.002473	0.0766581	-0.0322601	0.974265	0.996295	909.019	0.0505394	0.0367564	1.37498	0.169137	0.686102	6836.49	-0.0852282	0.0317793	-2.68188	0.00732099	0.494181	6836.49	-0.0239316	0.0390985	-0.612083	0.540483	0.977906	6836.49	0.0397596	0.0228184	1.74244	0.0814324	0.645659
AL591424.1|ENSG00000229926	9	138137095	138143864	unprocessed_pseudogene	AL591424.1	ENSG00000229926	NA	NA	NA	NA	NA	NA	19.5301	0.364403	0.396067	0.920055	0.357544	0.999326	NA	NA	NA	NA	NA	NA	NA	NA	NA	NA	NA	NA	NA	NA	NA	NA	NA	NA	27.899	-0.00233835	0.347828	-0.00672272	0.994636	0.999917	27.899	0.457202	0.410339	1.11421	0.265191	0.944206	27.899	0.203377	0.223263	0.910933	0.362331	0.879311
AC011043.1|ENSG00000276256	GL000195.1	42939	49164	protein_coding	AC011043.1	ENSG00000276256	389.381	-0.0226253	0.0681322	-0.332079	0.739829	0.998532	299.576	-0.128996	0.103382	-1.24776	0.212119	0.999326	666.758	0.0223615	0.067632	0.330635	0.74092	0.953328	666.758	-0.0202802	0.0708956	-0.286057	0.774835	0.954518	666.758	-0.0213569	0.033	-0.647179	0.517516	0.900893	402.939	-0.0176205	0.0882872	-0.199582	0.841808	0.999917	402.939	0.0430975	0.108335	0.397816	0.690766	0.980915	402.939	0.0283659	0.0574687	0.493588	0.621597	0.958968
AC240274.1|ENSG00000271254	KI270711.1	4612	29626	protein_coding	AC240274.1	ENSG00000271254	111.383	0.0393894	0.128861	0.305674	0.759853	0.998532	351.33	0.0395606	0.0893128	0.442944	0.657806	0.999326	172.054	-0.0206979	0.146417	-0.141363	0.887583	0.982439	172.054	-0.127363	0.152	-0.837912	0.40208	0.82135	172.054	-0.0515611	0.0710266	-0.725941	0.467875	0.885142	486.297	-0.0923729	0.0768618	-1.2018	0.229439	0.999917	486.297	-0.0769455	0.0938325	-0.82003	0.412199	0.973723	486.297	0.0212231	0.0513822	0.413044	0.679575	0.964746
RF00003|ENSG00000275405	KI270713.1	21861	22024	snRNA	RF00003	ENSG00000275405	NA	NA	NA	NA	NA	NA	NA	NA	NA	NA	NA	NA	NA	NA	NA	NA	NA	NA	NA	NA	NA	NA	NA	NA	NA	NA	NA	NA	NA	NA	27.0964	0.336337	0.34687	0.969632	0.33223	0.999917	27.0964	0.639302	0.43728	1.462	0.143742	0.908985	27.0964	0.0521076	0.237488	0.219411	0.82633	0.981707
AC004556.1|ENSG00000276345	KI270721.1	2585	11802	protein_coding	AC004556.1	ENSG00000276345	94.9006	0.170941	0.142455	1.19997	0.230151	0.998532	25.3442	-0.209252	0.307811	-0.679807	0.496626	0.999326	99.8639	0.0505112	0.170799	0.295734	0.767433	0.958788	99.8639	0.0741298	0.178853	0.414473	0.678528	0.925908	99.8639	0.00979925	0.0822316	0.119167	0.905143	0.991388	22.6074	-0.200033	0.391087	-0.511481	0.609014	0.999917	22.6074	0.373854	0.48051	0.778034	0.436549	0.97602	22.6074	0.27551	0.254597	1.08214	0.279189	0.841517
RNA5-8S4|ENSG00000276700	KI270733.1	128877	129029	rRNA	RNA5-8S4	ENSG00000276700	117.97	-0.0773221	0.127969	-0.604223	0.545695	0.998532	25.2062	-0.119148	0.320364	-0.371914	0.709957	0.999326	39.3299	0.0758065	0.313558	0.241762	0.808964	0.968847	39.3299	-0.122646	0.320196	-0.383034	0.701694	0.932979	39.3299	-0.0992498	0.152211	-0.652056	0.514365	0.899222	NA	NA	NA	NA	NA	NA	NA	NA	NA	NA	NA	NA	NA	NA	NA	NA	NA	NA
RNA5-8SN1|ENSG00000275757	KI270733.1	173956	174108	rRNA	RNA5-8SN1	ENSG00000275757	129.361	0.463445	1.21709	0.380781	0.703366	0.998532	NA	NA	NA	NA	NA	NA	NA	NA	NA	NA	NA	NA	NA	NA	NA	NA	NA	NA	NA	NA	NA	NA	NA	NA	NA	NA	NA	NA	NA	NA	NA	NA	NA	NA	NA	NA	NA	NA	NA	NA	NA	NA
AC007325.4|ENSG00000278817	KI270734.1	131494	137392	protein_coding	AC007325.4	ENSG00000278817	NA	NA	NA	NA	NA	NA	73.4383	-0.192271	0.190795	-1.00774	0.31358	0.999326	NA	NA	NA	NA	NA	NA	NA	NA	NA	NA	NA	NA	NA	NA	NA	NA	NA	NA	81.799	0.14306	0.181064	0.790107	0.429465	0.999917	81.799	-0.139621	0.226894	-0.615361	0.538317	0.977906	81.799	-0.141897	0.118481	-1.19763	0.231061	0.817693
AC007325.2|ENSG00000277196	KI270734.1	138082	161852	protein_coding	AC007325.2	ENSG00000277196	90.9563	0.095856	0.153695	0.623678	0.532839	0.998532	NA	NA	NA	NA	NA	NA	101.052	0.114082	0.19882	0.573798	0.566104	0.903962	101.052	0.0738792	0.207628	0.355826	0.721971	0.940137	101.052	-0.0217374	0.0963853	-0.225526	0.82157	0.979518	NA	NA	NA	NA	NA	NA	NA	NA	NA	NA	NA	NA	NA	NA	NA	NA	NA	NA
MT-RNR1|ENSG00000211459	MT	648	1601	Mt_rRNA	MT-RNR1	ENSG00000211459	1869.28	-0.463843	0.264144	-1.75602	0.0790848	0.99115	4561.13	-0.277129	0.302489	-0.91616	0.359583	0.999326	1715.07	-0.451605	0.179706	-2.51302	0.0119702	0.224212	1715.07	0.0247206	0.187888	0.131571	0.895324	0.981988	1715.07	0.23777	0.0944025	2.51869	0.0117793	0.234868	5332.24	0.166473	0.185764	0.896154	0.37017	0.999917	5332.24	0.601406	0.229916	2.61577	0.00890262	0.522651	5332.24	0.150096	0.140235	1.07032	0.284474	0.844874
MT-RNR2|ENSG00000210082	MT	1671	3229	Mt_rRNA	MT-RNR2	ENSG00000210082	4910.64	-0.438301	0.245696	-1.78392	0.0744366	0.982129	4882.34	-0.331707	0.243803	-1.36055	0.173655	0.999326	5040.03	-0.433405	0.154088	-2.81272	0.00491251	0.148621	5040.03	0.0370329	0.161234	0.229684	0.818337	0.962196	5040.03	0.236409	0.0816405	2.89573	0.00378278	0.121408	6858.99	0.150458	0.13828	1.08807	0.276564	0.999917	6858.99	0.382821	0.171147	2.2368	0.0252992	0.684531	6858.99	0.0711405	0.0990316	0.718362	0.472534	0.924845
MT-ND1|ENSG00000198888	MT	3307	4262	protein_coding	MT-ND1	ENSG00000198888	9204.52	-0.10549	0.0430926	-2.44798	0.0143659	0.784762	12858	-0.0108228	0.119278	-0.0907352	0.927703	0.999326	15999.2	-0.0410633	0.0977028	-0.420288	0.674275	0.936458	15999.2	0.249004	0.102267	2.43485	0.014898	0.229854	15999.2	0.142232	0.0518449	2.74342	0.00608032	0.163762	16423.8	-0.0349996	0.126128	-0.277493	0.781401	0.999917	16423.8	0.0532159	0.156103	0.340903	0.733177	0.985992	16423.8	0.0425572	0.0830054	0.512704	0.608158	0.956622
MT-TI|ENSG00000210100	MT	4263	4331	Mt_tRNA	MT-TI	ENSG00000210100	NA	NA	NA	NA	NA	NA	18.1326	-0.181288	0.379221	-0.478054	0.632612	0.999326	NA	NA	NA	NA	NA	NA	NA	NA	NA	NA	NA	NA	NA	NA	NA	NA	NA	NA	NA	NA	NA	NA	NA	NA	NA	NA	NA	NA	NA	NA	NA	NA	NA	NA	NA	NA
MT-TQ|ENSG00000210107	MT	4329	4400	Mt_tRNA	MT-TQ	ENSG00000210107	30.6918	0.183152	0.255028	0.718165	0.472656	0.998532	37.1669	-0.143324	0.273768	-0.523525	0.600609	0.999326	33.3763	0.034824	0.32481	0.107213	0.91462	0.987103	33.3763	-0.472446	0.340586	-1.38715	0.165395	0.633777	33.3763	-0.249297	0.159277	-1.56518	0.117541	0.608907	48.4967	-0.511013	0.238671	-2.14108	0.0322677	0.82031	48.4967	-0.094093	0.283622	-0.331754	0.740075	0.985992	48.4967	0.248095	0.159312	1.55729	0.119401	0.712567
MT-ND2|ENSG00000198763	MT	4470	5511	protein_coding	MT-ND2	ENSG00000198763	6287.98	-0.121304	0.0774472	-1.56628	0.117284	0.998532	8564.04	0.158708	0.140923	1.1262	0.260079	0.999326	10331.1	0.0692006	0.124361	0.556448	0.577905	0.906916	10331.1	0.3433	0.13019	2.6369	0.00836663	0.169072	10331.1	0.131933	0.0723857	1.82264	0.0683583	0.516859	12986	0.0286539	0.182712	0.156826	0.875382	0.999917	12986	0.192836	0.226149	0.852693	0.393829	0.972575	12986	0.0639055	0.120677	0.529558	0.596418	0.954508
MT-TW|ENSG00000210117	MT	5512	5579	Mt_tRNA	MT-TW	ENSG00000210117	NA	NA	NA	NA	NA	NA	73.2003	0.162652	0.188784	0.861577	0.388921	0.999326	NA	NA	NA	NA	NA	NA	NA	NA	NA	NA	NA	NA	NA	NA	NA	NA	NA	NA	88.4268	0.03387	0.230306	0.147065	0.883081	0.999917	88.4268	-0.0867788	0.284632	-0.30488	0.760457	0.985992	88.4268	-0.0554488	0.150228	-0.369099	0.712054	0.967648
MT-CO1|ENSG00000198804	MT	5904	7445	protein_coding	MT-CO1	ENSG00000198804	103102	0.0294676	0.032075	0.91871	0.358247	0.998532	105032	0.0774826	0.0401487	1.92989	0.0536204	0.825373	150795	0.0386144	0.0291555	1.32443	0.185361	0.674313	150795	0.0848488	0.0305232	2.77981	0.005439	0.133909	150795	0.0214042	0.0176534	1.21247	0.225334	0.744376	110585	0.0617959	0.0611267	1.01095	0.312042	0.999917	110585	0.130187	0.0756588	1.72071	0.0853039	0.85871	110585	0.0178908	0.0434636	0.411628	0.680612	0.964746
MT-TS1|ENSG00000210151	MT	7446	7514	Mt_tRNA	MT-TS1	ENSG00000210151	NA	NA	NA	NA	NA	NA	19.8696	-0.0648451	0.37229	-0.174179	0.861725	0.999326	NA	NA	NA	NA	NA	NA	NA	NA	NA	NA	NA	NA	NA	NA	NA	NA	NA	NA	35.6722	0.0221201	0.271436	0.0814932	0.93505	0.999917	35.6722	-0.42101	0.340631	-1.23597	0.216469	0.928749	35.6722	-0.186256	0.181051	-1.02875	0.303599	0.853831
MT-CO2|ENSG00000198712	MT	7586	8269	protein_coding	MT-CO2	ENSG00000198712	23032	-0.142659	0.0799877	-1.78352	0.0745025	0.982129	16841.1	0.00882757	0.0949058	0.0930141	0.925892	0.999326	28619.1	0.00643611	0.0803201	0.0801308	0.936133	0.989973	28619.1	0.203224	0.0840805	2.41702	0.0156483	0.234184	28619.1	0.0955959	0.0440658	2.16939	0.0300532	0.368348	21334.8	0.00690654	0.130195	0.0530476	0.957694	0.999917	21334.8	0.148513	0.161148	0.921593	0.356741	0.964988	21334.8	0.057688	0.0859255	0.671372	0.501983	0.930475
MT-ATP8|ENSG00000228253	MT	8366	8572	protein_coding	MT-ATP8	ENSG00000228253	617.455	-0.28853	0.146338	-1.97167	0.0486471	0.933694	384.544	-0.113398	0.166455	-0.681251	0.495713	0.999326	674.84	0.0784024	0.139176	0.563331	0.573209	0.905169	674.84	0.345888	0.145504	2.37716	0.0174464	0.24902	674.84	0.129271	0.0756585	1.70861	0.0875226	0.561166	573.102	-0.0845262	0.198049	-0.426794	0.669529	0.999917	573.102	0.132315	0.245113	0.539811	0.589327	0.977906	573.102	0.104388	0.127778	0.816944	0.413961	0.902785
MT-ATP6|ENSG00000198899	MT	8527	9207	protein_coding	MT-ATP6	ENSG00000198899	17892.7	-0.186448	0.0932533	-1.99937	0.0455685	0.933694	12044.8	0.101949	0.120882	0.843374	0.399019	0.999326	20856.6	0.0618033	0.106844	0.578445	0.562964	0.903577	20856.6	0.312921	0.111853	2.79762	0.00514801	0.129761	20856.6	0.120571	0.0640884	1.88132	0.0599282	0.489326	15503.5	0.0194071	0.159141	0.121949	0.90294	0.999917	15503.5	0.160982	0.196976	0.81727	0.413774	0.974134	15503.5	0.0556587	0.104781	0.531192	0.595286	0.954203
MT-CO3|ENSG00000198938	MT	9207	9990	protein_coding	MT-CO3	ENSG00000198938	40106.8	-0.0138498	0.0709425	-0.195226	0.845216	0.998532	26318.1	0.0631049	0.0823278	0.766507	0.443375	0.999326	57850.4	0.0685249	0.0341587	2.00608	0.0448482	0.401994	57850.4	0.171558	0.0357507	4.79873	1.59676e-06	0.000428692	57850.4	0.0479643	0.023355	2.05371	0.040004	0.422364	35465.4	0.081541	0.0937233	0.870018	0.38429	0.999917	35465.4	0.191473	0.116005	1.65056	0.0988294	0.860481	35465.4	0.0320995	0.0675775	0.475002	0.634785	0.961691
MT-ND3|ENSG00000198840	MT	10059	10404	protein_coding	MT-ND3	ENSG00000198840	785.248	-0.213491	0.0670981	-3.18177	0.00146376	0.287633	1294.97	0.00349137	0.157505	0.0221668	0.982315	0.999326	867.178	0.172462	0.165063	1.04482	0.296104	0.777796	867.178	0.487049	0.172785	2.81881	0.00482015	0.124627	867.178	0.148926	0.094186	1.58119	0.113835	0.603952	1650.79	0.037601	0.17679	0.212687	0.831571	0.999917	1650.79	0.143968	0.21879	0.65802	0.510525	0.977906	1650.79	0.0379597	0.116962	0.324548	0.745523	0.971583
MT-ND4L|ENSG00000212907	MT	10470	10766	protein_coding	MT-ND4L	ENSG00000212907	2714.79	-0.182063	0.0827534	-2.20006	0.0278024	0.85869	2729.78	0.026645	0.133919	0.198963	0.842291	0.999326	3238.35	-0.0295255	0.1166	-0.253219	0.800099	0.966055	3238.35	0.21624	0.122	1.77246	0.0763174	0.478618	3238.35	0.120706	0.0589095	2.04901	0.040461	0.422519	3800.48	0.0102362	0.137076	0.0746755	0.940473	0.999917	3800.48	0.128534	0.169617	0.757789	0.448577	0.97602	3800.48	0.0473972	0.0904039	0.524283	0.600082	0.955243
MT-ND4|ENSG00000198886	MT	10760	12137	protein_coding	MT-ND4	ENSG00000198886	21316	-0.141275	0.0613064	-2.3044	0.0212001	0.844047	20337	0.0235987	0.099774	0.236521	0.813028	0.999326	24173.2	0.0429409	0.0972286	0.441648	0.658744	0.931497	24173.2	0.250819	0.10179	2.46409	0.0137363	0.220749	24173.2	0.100084	0.0549487	1.82142	0.0685437	0.517104	25675.6	0.0351382	0.13529	0.259725	0.795076	0.999917	25675.6	0.111168	0.167454	0.663869	0.506774	0.977906	25675.6	0.0257349	0.0886378	0.290338	0.771558	0.975779
MT-ND5|ENSG00000198786	MT	12337	14148	protein_coding	MT-ND5	ENSG00000198786	11601.6	-0.164619	0.0355269	-4.63364	3.59285e-06	0.00473509	21072.3	0.0852435	0.112043	0.760807	0.446772	0.999326	12925	-0.0811506	0.109025	-0.744328	0.456678	0.860131	12925	0.179779	0.114121	1.57533	0.115179	0.554763	12925	0.129251	0.0529202	2.44238	0.0145907	0.260874	28692.3	-0.0180184	0.14673	-0.1228	0.902266	0.999917	28692.3	0.160076	0.181612	0.881421	0.37809	0.970824	28692.3	0.0771653	0.0959243	0.804439	0.421144	0.905246
MT-ND6|ENSG00000198695	MT	14149	14673	protein_coding	MT-ND6	ENSG00000198695	1006.71	0.0299935	0.125655	0.238698	0.81134	0.998532	672.611	-0.0846461	0.1806	-0.468695	0.639288	0.999326	3014.11	0.0526584	0.0515704	1.0211	0.307208	0.784738	3014.11	0.00104165	0.0540713	0.0192643	0.98463	0.997907	3014.11	-0.026444	0.0262832	-1.00612	0.314359	0.811023	1771.6	0.0414028	0.0993839	0.416594	0.676975	0.999917	1771.6	-0.0762051	0.122989	-0.61961	0.535515	0.977906	1771.6	-0.0559105	0.064146	-0.871613	0.38342	0.887666
MT-TE|ENSG00000210194	MT	14674	14742	Mt_tRNA	MT-TE	ENSG00000210194	19.2803	0.113339	0.314847	0.359981	0.718861	0.998532	NA	NA	NA	NA	NA	NA	32.8003	0.0444441	0.339653	0.130851	0.895893	0.98318	32.8003	0.0881073	0.35248	0.249964	0.802615	0.959794	32.8003	0.0215708	0.162627	0.132639	0.894479	0.990357	NA	NA	NA	NA	NA	NA	NA	NA	NA	NA	NA	NA	NA	NA	NA	NA	NA	NA
MT-CYB|ENSG00000198727	MT	14747	15887	protein_coding	MT-CYB	ENSG00000198727	14930.4	-0.0914339	0.0989359	-0.924174	0.355396	0.998532	26003	0.100399	0.0968522	1.03662	0.299915	0.999326	19055.8	-0.0310436	0.110235	-0.281612	0.778241	0.960844	19055.8	0.348356	0.115387	3.01903	0.00253587	0.0839244	19055.8	0.184435	0.0633796	2.91001	0.00361422	0.118932	36409	-0.0061324	0.125891	-0.0487121	0.961149	0.999917	36409	0.228317	0.155819	1.46527	0.142847	0.908985	36409	0.0986352	0.0849999	1.16042	0.24588	0.826198
MT-TT|ENSG00000210195	MT	15888	15953	Mt_tRNA	MT-TT	ENSG00000210195	68.1467	-0.0318067	0.16228	-0.195999	0.844611	0.998532	158.887	0.347889	0.163568	2.12688	0.0334299	0.702116	119.275	0.409595	0.164565	2.48895	0.0128121	0.234848	119.275	0.228079	0.171978	1.32621	0.18477	0.657893	119.275	-0.10011	0.086258	-1.16059	0.24581	0.759433	203.45	0.0246185	0.221207	0.111292	0.911385	0.999917	203.45	-0.307958	0.273786	-1.12481	0.260668	0.944206	203.45	-0.142124	0.146082	-0.972904	0.330601	0.866899
MT-TP|ENSG00000210196	MT	15956	16023	Mt_tRNA	MT-TP	ENSG00000210196	346.136	0.0026652	0.0837149	0.0318367	0.974602	0.998532	69.0762	-0.0051124	0.202623	-0.025231	0.979871	0.999326	486.215	-0.0148133	0.103977	-0.142467	0.886711	0.982439	486.215	-0.103592	0.108518	-0.954608	0.339776	0.786072	486.215	-0.0425762	0.0509786	-0.835177	0.403618	0.852237	98.5967	0.0323097	0.153977	0.209835	0.833797	0.999917	98.5967	-0.127461	0.18777	-0.678812	0.497257	0.977906	98.5967	-0.0724203	0.10008	-0.723623	0.469297	0.922423
PLCXD1|ENSG00000182378	X	276322	303356	protein_coding	PLCXD1	ENSG00000182378	4699.07	-0.1269	0.0393023	-3.22881	0.00124309	0.280234	1169.05	-0.0110128	0.05299	-0.207827	0.835364	0.999326	6294.01	-0.0313364	0.0355096	-0.882479	0.377518	0.823547	6294.01	-0.0133739	0.0370021	-0.361436	0.717774	0.938648	6294.01	0.0095201	0.0185666	0.512755	0.608123	0.927021	1431	-0.06493	0.0546317	-1.1885	0.234635	0.999917	1431	0.0346298	0.0669846	0.516981	0.605169	0.977906	1431	0.0521482	0.0357641	1.45811	0.144809	0.73488
GTPBP6|ENSG00000178605	X	304529	318819	protein_coding	GTPBP6	ENSG00000178605	868.191	0.0313396	0.0537627	0.582924	0.559945	0.998532	686.947	0.13712	0.0699963	1.95896	0.0501171	0.811115	980.89	0.0420519	0.0661526	0.635681	0.524984	0.890686	980.89	-0.146877	0.0693345	-2.11838	0.0341426	0.344563	980.89	-0.0926531	0.0332918	-2.78306	0.00538493	0.151618	678.701	-0.0535488	0.0767802	-0.697429	0.485534	0.999917	678.701	0.193518	0.0941671	2.05505	0.0398739	0.758455	678.701	0.112158	0.0513055	2.18607	0.0288104	0.4508
LINC00685|ENSG00000226179	X	320990	321851	antisense	LINC00685	ENSG00000226179	NA	NA	NA	NA	NA	NA	21.2236	-0.370142	0.35289	-1.04889	0.294229	0.999326	NA	NA	NA	NA	NA	NA	NA	NA	NA	NA	NA	NA	NA	NA	NA	NA	NA	NA	22.1472	0.12755	0.372736	0.3422	0.732201	0.999917	22.1472	-0.326213	0.462702	-0.705017	0.480799	0.977906	22.1472	-0.210537	0.244156	-0.862307	0.388518	0.889811
PPP2R3B|ENSG00000167393	X	333963	386955	protein_coding	PPP2R3B	ENSG00000167393	1158.37	-0.0675171	0.0439619	-1.53581	0.124585	0.998532	374.46	0.260286	0.0884038	2.94429	0.00323702	0.201599	1228.99	-0.0670891	0.0708027	-0.94755	0.343359	0.804484	1228.99	0.00424552	0.0739878	0.0573813	0.954241	0.991656	1228.99	0.0369201	0.0352752	1.04663	0.295271	0.794118	306.496	0.042046	0.0969488	0.433692	0.664512	0.999917	306.496	-0.0897306	0.118921	-0.75454	0.450525	0.97602	306.496	-0.0624522	0.0629125	-0.992683	0.320864	0.862955
CRLF2|ENSG00000205755	X	1187549	1212750	protein_coding	CRLF2	ENSG00000205755	NA	NA	NA	NA	NA	NA	103.212	0.113277	0.184395	0.614317	0.539006	0.999326	NA	NA	NA	NA	NA	NA	NA	NA	NA	NA	NA	NA	NA	NA	NA	NA	NA	NA	102.43	0.29098	0.173465	1.67745	0.093454	0.955002	102.43	-0.434747	0.215597	-2.01648	0.0437501	0.771023	102.43	-0.350524	0.114173	-3.07012	0.00213974	0.146987
CSF2RA|ENSG00000198223	X	1268800	1310381	protein_coding	CSF2RA	ENSG00000198223	62.6171	-0.333695	0.178471	-1.86974	0.06152	0.963118	NA	NA	NA	NA	NA	NA	97.7629	-0.255381	0.188945	-1.35162	0.176497	0.663098	97.7629	0.150742	0.194334	0.775684	0.437936	0.838407	97.7629	0.204233	0.0909308	2.24602	0.0247024	0.333187	NA	NA	NA	NA	NA	NA	NA	NA	NA	NA	NA	NA	NA	NA	NA	NA	NA	NA
SLC25A6|ENSG00000169100	X	1386152	1392724	protein_coding	SLC25A6	ENSG00000169100	9893.38	-0.0509052	0.0349555	-1.45629	0.145314	0.998532	2338.82	0.125384	0.0490707	2.55517	0.0106137	0.402686	12990	-0.0164903	0.0280407	-0.588085	0.556475	0.902591	12990	-0.0289438	0.0293006	-0.987821	0.32324	0.774098	12990	-0.00562195	0.0151688	-0.370627	0.710916	0.953375	2675.52	0.0216403	0.0403398	0.536451	0.591647	0.999917	2675.52	0.0676069	0.0497051	1.36016	0.173779	0.915431	2675.52	0.015698	0.0274119	0.572672	0.566866	0.945597
LINC00106|ENSG00000236871	X	1396427	1399402	lincRNA	LINC00106	ENSG00000236871	77.4703	-0.0334049	0.159126	-0.209928	0.833724	0.998532	34.8456	-0.428971	0.280646	-1.52851	0.126386	0.999326	99.3052	0.0687937	0.172071	0.399799	0.689305	0.939931	99.3052	-0.340493	0.183082	-1.85979	0.0629159	0.4409	99.3052	-0.199009	0.0849087	-2.3438	0.0190883	0.296512	49.3974	-0.125885	0.232702	-0.540973	0.588526	0.999917	49.3974	0.0820409	0.279656	0.293364	0.769244	0.985992	49.3974	0.106668	0.150321	0.7096	0.477952	0.925877
ASMTL-AS1|ENSG00000236017	X	1401769	1414028	antisense	ASMTL-AS1	ENSG00000236017	84.4273	-0.0404546	0.151342	-0.267306	0.789234	0.998532	53.8955	0.102251	0.220488	0.46375	0.642827	0.999326	102.006	0.193761	0.172807	1.12126	0.262179	0.74705	102.006	-0.443836	0.183243	-2.42212	0.0154302	0.233332	102.006	-0.311995	0.0854499	-3.6512	0.000261014	0.0194484	73.5701	-0.228026	0.21852	-1.0435	0.296715	0.999917	73.5701	-0.276325	0.267517	-1.03292	0.301639	0.953199	73.5701	0.0162759	0.147146	0.110611	0.911925	0.989694
ASMTL|ENSG00000169093	X	1403139	1453762	protein_coding	ASMTL	ENSG00000169093	2342.76	-0.00722883	0.0365071	-0.198012	0.843036	0.998532	915.848	-0.00793393	0.0615858	-0.128827	0.897494	0.999326	3170.06	0.0868071	0.0454813	1.90863	0.0563093	0.441771	3170.06	0.046927	0.0474883	0.988182	0.323064	0.774098	3170.06	-0.0216118	0.0244537	-0.883783	0.376813	0.840509	941.533	0.00609563	0.0537288	0.113452	0.909672	0.999917	941.533	0.0145518	0.0659421	0.220676	0.825345	0.985992	941.533	0.00252434	0.0350631	0.0719941	0.942607	0.992567
AKAP17A|ENSG00000197976	X	1591593	1602514	protein_coding	AKAP17A	ENSG00000197976	1415.13	-0.0319181	0.0416151	-0.766985	0.44309	0.998532	636.48	0.133785	0.0731285	1.82946	0.0673314	0.890679	1342.66	0.0189014	0.0490738	0.385162	0.700117	0.943042	1342.66	-0.108502	0.0515037	-2.10669	0.0351441	0.349252	1342.66	-0.0623823	0.02506	-2.48932	0.0127989	0.242419	536.684	-0.102687	0.0849032	-1.20946	0.226487	0.999917	536.684	-0.07695	0.104073	-0.739388	0.459672	0.97602	536.684	0.0268487	0.0567735	0.47291	0.636277	0.961816
DHRSX|ENSG00000169084	X	2219516	2502805	protein_coding	DHRSX	ENSG00000169084	341.717	0.00288598	0.0781396	0.0369336	0.970538	0.998532	324.97	0.0805276	0.106625	0.755238	0.450106	0.999326	520.624	0.130436	0.0827682	1.57593	0.115043	0.572188	520.624	0.0257917	0.0864043	0.2985	0.765322	0.952667	520.624	-0.0545571	0.0411643	-1.32535	0.185055	0.702427	411.951	0.0828702	0.0898449	0.922369	0.356336	0.999917	411.951	-0.187294	0.110604	-1.69338	0.0903832	0.859433	411.951	-0.12644	0.0589912	-2.14336	0.0320838	0.466095
DHRSX-IT1|ENSG00000223571	X	2334295	2336410	sense_intronic	DHRSX-IT1	ENSG00000223571	NA	NA	NA	NA	NA	NA	NA	NA	NA	NA	NA	NA	27.3141	0.232354	0.339666	0.684064	0.493935	0.876624	27.3141	0.134429	0.357852	0.375655	0.707173	0.935195	27.3141	-0.0563441	0.165828	-0.339775	0.734026	0.958592	NA	NA	NA	NA	NA	NA	NA	NA	NA	NA	NA	NA	NA	NA	NA	NA	NA	NA
ZBED1|ENSG00000214717	X	2486414	2500967	protein_coding	ZBED1	ENSG00000214717	885.732	0.0278953	0.0531257	0.525081	0.599527	0.998532	846.809	0.145102	0.0618859	2.34467	0.0190442	0.539268	1315.97	-0.059879	0.0497795	-1.20288	0.229021	0.718758	1315.97	-0.0590831	0.0515574	-1.14597	0.251809	0.723151	1315.97	0.0018947	0.0255856	0.0740535	0.940968	0.995494	1042.48	-0.0271405	0.0529624	-0.512448	0.608337	0.999917	1042.48	0.0992373	0.0649885	1.527	0.126762	0.892395	1042.48	0.0573341	0.0349356	1.64114	0.100769	0.682346
CD99P1|ENSG00000223773	X	2609348	2657229	transcribed_unprocessed_pseudogene	CD99P1	ENSG00000223773	260.141	0.0112636	0.0897027	0.125566	0.900075	0.998532	40.3622	0.0635268	0.245629	0.258629	0.795922	0.999326	424.422	-0.059545	0.0832656	-0.71512	0.474535	0.86705	424.422	-0.118909	0.0868902	-1.36849	0.171157	0.639396	424.422	-0.0272543	0.041731	-0.653094	0.513696	0.898902	54.0057	-0.161427	0.24963	-0.646666	0.517848	0.999917	54.0057	0.0361736	0.307456	0.117654	0.906341	0.988613	54.0057	0.109504	0.163564	0.669486	0.503185	0.9311
CD99|ENSG00000002586	X	2691133	2741309	protein_coding	CD99	ENSG00000002586	540.643	-0.0202303	0.0699855	-0.289064	0.772532	0.998532	67.7626	0.264734	0.221649	1.19439	0.232327	0.999326	611.911	0.11336	0.0698702	1.62244	0.104708	0.553018	611.911	0.0861831	0.0724785	1.18908	0.234406	0.709978	611.911	-0.0163646	0.03562	-0.459422	0.645931	0.937402	54.8921	0.138848	0.193529	0.717452	0.473095	0.999917	54.8921	0.113862	0.237216	0.479992	0.631233	0.97917	54.8921	-0.0329958	0.126493	-0.260851	0.794207	0.976031
XG|ENSG00000124343	X	2752048	2816500	protein_coding	XG	ENSG00000124343	24.4168	0.257728	0.274664	0.938338	0.348071	0.998532	NA	NA	NA	NA	NA	NA	47.6638	-0.00744181	0.24221	-0.0307246	0.975489	0.995613	47.6638	0.222255	0.255191	0.870937	0.383788	0.810716	47.6638	0.111639	0.117262	0.952048	0.341072	0.822492	NA	NA	NA	NA	NA	NA	NA	NA	NA	NA	NA	NA	NA	NA	NA	NA	NA	NA
GYG2|ENSG00000056998	X	2828788	2882820	protein_coding	GYG2	ENSG00000056998	1066.49	-0.013398	0.0455868	-0.293901	0.768834	0.998532	617.796	0.00579712	0.0712721	0.0813378	0.935173	0.999326	1630.75	-0.0850518	0.0536544	-1.58518	0.112926	0.567693	1630.75	0.0217657	0.0557075	0.390714	0.696009	0.931464	1630.75	0.0543081	0.0268954	2.01923	0.0434628	0.434731	817.473	-0.0156807	0.0604721	-0.259305	0.7954	0.999917	817.473	-0.0880341	0.0743264	-1.18443	0.236245	0.934935	817.473	-0.0275948	0.0402434	-0.685698	0.492903	0.929435
ARSD|ENSG00000006756	X	2903970	2929351	protein_coding	ARSD	ENSG00000006756	85.6592	0.148182	0.142375	1.04078	0.297976	0.998532	606.31	0.0128945	0.0683543	0.188641	0.850374	0.999326	133.843	-0.169752	0.155417	-1.09223	0.27473	0.75723	133.843	0.0282069	0.161235	0.174943	0.861124	0.973109	133.843	0.100677	0.0747695	1.3465	0.178141	0.694097	722.384	-0.00705745	0.064909	-0.108728	0.913418	0.999917	722.384	0.08961	0.0798439	1.12231	0.261729	0.944206	722.384	0.0415548	0.042732	0.97245	0.330827	0.866899
MXRA5|ENSG00000101825	X	3308565	3346641	protein_coding	MXRA5	ENSG00000101825	186.909	0.267105	0.10581	2.52439	0.01159	0.742274	NA	NA	NA	NA	NA	NA	206.23	0.0383348	0.130827	0.293018	0.769508	0.958944	206.23	-0.491939	0.138462	-3.55287	0.000381054	0.0269671	206.23	-0.257006	0.0688715	-3.73168	0.00019021	0.0151756	NA	NA	NA	NA	NA	NA	NA	NA	NA	NA	NA	NA	NA	NA	NA	NA	NA	NA
PRKX|ENSG00000183943	X	3604370	3713608	protein_coding	PRKX	ENSG00000183943	972.826	0.0182495	0.0522364	0.349363	0.726817	0.998532	935.163	0.0211015	0.0600624	0.351326	0.725344	0.999326	1385.16	-0.0573977	0.0559164	-1.02649	0.30466	0.783015	1385.16	-0.159241	0.0583594	-2.72864	0.0063597	0.14655	1385.16	-0.0478546	0.0307411	-1.5567	0.119542	0.613344	1319.11	-0.00560916	0.0518878	-0.108102	0.913915	0.999917	1319.11	0.0286104	0.0636944	0.449183	0.653299	0.980692	1319.11	0.015143	0.0339524	0.446006	0.655593	0.964345
BX890604.1|ENSG00000205664	X	3817528	3843857	lincRNA	BX890604.1	ENSG00000205664	353.289	0.0915291	0.0758328	1.20699	0.227438	0.998532	397.213	-0.0119754	0.0806237	-0.148535	0.881921	0.999326	496.539	0.115686	0.0897404	1.28911	0.197359	0.685747	496.539	-0.029284	0.0940146	-0.311484	0.755433	0.949963	496.539	-0.0738316	0.0439665	-1.67927	0.0930996	0.570952	540.18	-0.118944	0.0751925	-1.58186	0.113682	0.964592	540.18	0.162297	0.0921261	1.76168	0.0781234	0.849733	540.18	0.137166	0.0491541	2.79052	0.00526229	0.235316
NLGN4X|ENSG00000146938	X	5840637	6228863	protein_coding	NLGN4X	ENSG00000146938	3211.97	-0.00247104	0.038737	-0.0637902	0.949137	0.998532	1316.5	-0.0325508	0.0516023	-0.630801	0.528171	0.999326	4551.39	0.115741	0.0345375	3.35118	0.000804687	0.0526607	4551.39	0.133306	0.0361076	3.6919	0.000222589	0.0179793	4551.39	0.00491289	0.0237441	0.20691	0.83608	0.981539	1821.8	0.0672718	0.0403931	1.66543	0.0958272	0.955699	1821.8	0.123896	0.0496047	2.49766	0.0125015	0.571706	1821.8	0.012382	0.0303342	0.408185	0.683138	0.964747
PUDP|ENSG00000130021	X	7048920	7148190	protein_coding	PUDP	ENSG00000130021	374.228	0.094724	0.0695667	1.36163	0.173315	0.998532	268.853	0.0417752	0.1035	0.403626	0.686488	0.999326	615.521	0.0533361	0.0734814	0.725845	0.467934	0.864486	615.521	0.132826	0.0770062	1.72487	0.0845503	0.497183	615.521	0.0366389	0.0371852	0.985307	0.324473	0.815319	360.981	0.0986253	0.0924413	1.0669	0.286019	0.999917	360.981	-0.114765	0.113753	-1.00889	0.313025	0.955953	360.981	-0.105418	0.0601933	-1.75132	0.0798909	0.64195
STS|ENSG00000101846	X	7219456	7354810	protein_coding	STS	ENSG00000101846	44.8592	-0.244685	0.208825	-1.17172	0.241308	0.998532	312.293	0.0288569	0.0986421	0.292542	0.769872	0.999326	67.639	0.0551536	0.216977	0.254191	0.799348	0.96593	67.639	-0.0317899	0.225448	-0.141008	0.887864	0.98016	67.639	-0.0437028	0.103682	-0.421508	0.673384	0.945891	475.97	-0.0688392	0.0895624	-0.768618	0.44212	0.999917	475.97	-0.0260835	0.109667	-0.237843	0.812002	0.985992	475.97	0.0292058	0.0589108	0.495762	0.620062	0.958968
PNPLA4|ENSG00000006757	X	7898247	7927739	protein_coding	PNPLA4	ENSG00000006757	168.312	-0.157409	0.113525	-1.38656	0.165577	0.998532	130.487	-0.341534	0.160857	-2.12321	0.0337363	0.70487	267.233	0.237666	0.102365	2.32176	0.020246	0.292684	267.233	0.298158	0.108314	2.75271	0.00591045	0.1412	267.233	0.0215854	0.0570917	0.378083	0.705369	0.952434	181.298	-0.013708	0.121587	-0.112742	0.910235	0.999917	181.298	0.246014	0.149153	1.64941	0.099064	0.860481	181.298	0.110504	0.0806491	1.37018	0.170631	0.761051
ANOS1|ENSG00000011201	X	8528874	8732186	protein_coding	ANOS1	ENSG00000011201	1600.73	0.0895202	0.0481137	1.8606	0.0628011	0.963118	331.096	-0.0409754	0.120702	-0.339475	0.734252	0.999326	2767.81	0.0828203	0.0493424	1.67848	0.0932531	0.533226	2767.81	0.0928686	0.0516479	1.79811	0.0721597	0.467613	2767.81	0.00215484	0.0270108	0.0797771	0.936415	0.994973	633.792	-0.102803	0.0919278	-1.1183	0.263437	0.999917	633.792	-0.151002	0.112678	-1.34012	0.180207	0.915431	633.792	-0.00403084	0.063064	-0.0639168	0.949037	0.993554
TBL1X|ENSG00000101849	X	9463295	9741037	protein_coding	TBL1X	ENSG00000101849	862.795	0.0328313	0.0533386	0.615526	0.538207	0.998532	244.387	0.00679507	0.106418	0.063853	0.949087	0.999326	1347.62	-0.14481	0.0625127	-2.31649	0.0205313	0.293483	1347.62	-0.0324532	0.0647246	-0.501405	0.616086	0.904732	1347.62	0.0586165	0.0326279	1.79652	0.0724124	0.525308	417.567	0.0903591	0.101092	0.893835	0.37141	0.999917	417.567	-0.0412733	0.12451	-0.331487	0.740277	0.985992	417.567	-0.0703869	0.0661959	-1.06331	0.287641	0.846302
GPR143|ENSG00000101850	X	9725346	9786297	protein_coding	GPR143	ENSG00000101850	187.325	-0.11011	0.101244	-1.08757	0.276785	0.998532	14.9849	0.45902	0.443738	1.03444	0.300931	0.999326	273.875	-0.116687	0.102065	-1.14326	0.252931	0.739896	273.875	0.0967567	0.105473	0.917358	0.358955	0.798632	273.875	0.106923	0.0491601	2.17499	0.0296306	0.366293	NA	NA	NA	NA	NA	NA	NA	NA	NA	NA	NA	NA	NA	NA	NA	NA	NA	NA
SHROOM2|ENSG00000146950	X	9786456	9949443	protein_coding	SHROOM2	ENSG00000146950	584.014	0.0212732	0.0600887	0.35403	0.723316	0.998532	745.057	0.0414685	0.0727102	0.570326	0.568457	0.999326	793.173	-0.0485407	0.0704202	-0.689301	0.490634	0.875092	793.173	-0.13796	0.0734269	-1.87888	0.0602613	0.433639	793.173	-0.0419264	0.0365447	-1.14726	0.251272	0.764253	1129.98	-0.0281396	0.0560504	-0.50204	0.615639	0.999917	1129.98	0.0808603	0.0689396	1.17292	0.24083	0.934935	1129.98	0.0501871	0.0368397	1.36231	0.1731	0.763903
WWC3|ENSG00000047644	X	10015562	10144478	protein_coding	WWC3	ENSG00000047644	1043.98	0.0670819	0.057468	1.16729	0.243092	0.998532	524.305	-0.0542699	0.0766437	-0.70808	0.478895	0.999326	1622.12	-0.0764955	0.0573563	-1.33369	0.182306	0.670184	1622.12	-0.0601779	0.0596751	-1.00842	0.313251	0.76921	1622.12	0.0104071	0.0296967	0.350447	0.726004	0.956487	672.702	0.0208795	0.0666935	0.313067	0.75423	0.999917	672.702	0.00485929	0.0815305	0.0596009	0.952473	0.996039	672.702	-0.0101087	0.0433603	-0.233134	0.815657	0.980019
CLCN4|ENSG00000073464	X	10156945	10237660	protein_coding	CLCN4	ENSG00000073464	236.601	0.0924322	0.0889935	1.03864	0.298972	0.998532	2614.76	-0.00126601	0.0400254	-0.0316303	0.974767	0.999326	408.238	-0.0898067	0.104623	-0.858385	0.39068	0.829751	408.238	-0.000442226	0.108864	-0.00406218	0.996759	0.999599	408.238	0.046222	0.0510456	0.905505	0.365198	0.835854	3431.13	-0.0044103	0.0429585	-0.102664	0.91823	0.999917	3431.13	0.0360927	0.0529353	0.681826	0.495349	0.977906	3431.13	0.0176187	0.0283271	0.621974	0.533959	0.94097
MID1|ENSG00000101871	X	10445310	10833654	protein_coding	MID1	ENSG00000101871	1272.89	0.0643505	0.0438133	1.46874	0.141902	0.998532	220.896	0.185155	0.110458	1.67625	0.0936889	0.979191	2340.38	-0.0714854	0.0408306	-1.75078	0.079984	0.501723	2340.38	-0.113532	0.0425147	-2.67041	0.00757584	0.15898	2340.38	-0.0186722	0.0236863	-0.788313	0.430514	0.86487	294.317	0.299515	0.109925	2.72472	0.00643565	0.454203	294.317	-0.112027	0.136346	-0.821638	0.411283	0.973723	294.317	-0.22177	0.0729644	-3.03943	0.00237026	0.153667
AC073529.1|ENSG00000234129	X	10847877	11111141	lincRNA	AC073529.1	ENSG00000234129	47.5441	0.108744	0.199009	0.54643	0.584771	0.998532	17.9153	-0.101268	0.391155	-0.258895	0.795716	0.999326	89.262	-0.133821	0.222019	-0.602746	0.546678	0.899028	89.262	-0.132002	0.232417	-0.567954	0.570066	0.891842	89.262	0.00771308	0.108421	0.0711404	0.943286	0.995977	NA	NA	NA	NA	NA	NA	NA	NA	NA	NA	NA	NA	NA	NA	NA	NA	NA	NA
HCCS|ENSG00000004961	X	11111301	11123078	protein_coding	HCCS	ENSG00000004961	233.746	0.0676101	0.0980179	0.689773	0.490337	0.998532	151.404	-0.0445417	0.131549	-0.338594	0.734916	0.999326	435.594	0.025321	0.0813923	0.311098	0.755726	0.956859	435.594	0.00735564	0.0841468	0.0874144	0.930342	0.987066	435.594	-0.00930172	0.0393021	-0.236672	0.812911	0.978961	235.88	0.113399	0.104314	1.08709	0.276998	0.999917	235.88	-0.0430522	0.127462	-0.337764	0.735541	0.985992	235.88	-0.0833508	0.0677411	-1.23043	0.218536	0.810434
ARHGAP6|ENSG00000047648	X	11137543	11665701	protein_coding	ARHGAP6	ENSG00000047648	37.0816	-0.0969425	0.221413	-0.437836	0.661505	0.998532	17.0365	-0.554649	0.408276	-1.35852	0.1743	0.999326	39.5315	-0.69913	0.272245	-2.56802	0.0102281	0.208683	39.5315	-0.0435482	0.272343	-0.159902	0.872958	0.976406	39.5315	0.328003	0.134235	2.4435	0.0145457	0.260874	NA	NA	NA	NA	NA	NA	NA	NA	NA	NA	NA	NA	NA	NA	NA	NA	NA	NA
MSL3|ENSG00000005302	X	11758159	11775753	protein_coding	MSL3	ENSG00000005302	247.952	0.0373135	0.0893817	0.417462	0.67634	0.998532	359.135	-0.0027028	0.0866601	-0.0311885	0.975119	0.999326	423.415	-0.0484892	0.0868015	-0.558622	0.57642	0.906262	423.415	0.0713097	0.0900263	0.792098	0.428303	0.834183	423.415	0.0596632	0.0418587	1.42535	0.154056	0.667275	484.415	0.0122701	0.0849808	0.144386	0.885195	0.999917	484.415	-0.00500571	0.105003	-0.047672	0.961978	0.996969	484.415	-0.009024	0.0555167	-0.162546	0.870876	0.987492
FRMPD4|ENSG00000169933	X	12138466	12724523	protein_coding	FRMPD4	ENSG00000169933	NA	NA	NA	NA	NA	NA	1004.6	-0.123094	0.0732409	-1.68068	0.0928253	0.978281	NA	NA	NA	NA	NA	NA	NA	NA	NA	NA	NA	NA	NA	NA	NA	NA	NA	NA	1305.79	-0.140114	0.0582815	-2.4041	0.0162124	0.664298	1305.79	0.0364396	0.0711934	0.51184	0.608763	0.977906	1305.79	0.0964065	0.0388123	2.48392	0.0129947	0.340359
PRPS2|ENSG00000101911	X	12791355	12824222	protein_coding	PRPS2	ENSG00000101911	638.529	0.0558674	0.0562829	0.992616	0.320897	0.998532	20.8595	0.38396	0.365892	1.04938	0.294004	0.999326	1060.72	0.126041	0.0553647	2.27656	0.0228125	0.307496	1060.72	0.0751579	0.0579998	1.29583	0.195034	0.670035	1060.72	-0.0285897	0.0296909	-0.962909	0.335593	0.81887	NA	NA	NA	NA	NA	NA	NA	NA	NA	NA	NA	NA	NA	NA	NA	NA	NA	NA
TMSB4X|ENSG00000205542	X	12975108	12977227	protein_coding	TMSB4X	ENSG00000205542	10613.5	0.137892	0.0324976	4.24314	2.20414e-05	0.0198755	6500.19	-0.089961	0.0380033	-2.36719	0.0179236	0.522635	18401.3	0.163511	0.0365123	4.47825	7.52586e-06	0.00179285	18401.3	0.00395396	0.038303	0.103229	0.917782	0.984738	18401.3	-0.0822769	0.0218074	-3.77289	0.000161365	0.0134449	9485.97	-0.00109979	0.0452016	-0.0243309	0.980589	0.999917	9485.97	-0.0174077	0.0558816	-0.31151	0.755413	0.985992	9485.97	-0.00659319	0.0299642	-0.220035	0.825844	0.981491
GPX1P1|ENSG00000197582	X	13378735	13379340	processed_pseudogene	GPX1P1	ENSG00000197582	76.5101	-0.0978244	0.153101	-0.638954	0.522853	0.998532	19.1733	-0.043897	0.387358	-0.113324	0.909774	0.999326	31.8638	0.145278	0.346705	0.419025	0.675198	0.936458	31.8638	-0.263008	0.35381	-0.743362	0.457263	0.84458	31.8638	-0.205445	0.164146	-1.2516	0.210714	0.730121	NA	NA	NA	NA	NA	NA	NA	NA	NA	NA	NA	NA	NA	NA	NA	NA	NA	NA
TCEANC|ENSG00000176896	X	13653189	13681964	protein_coding	TCEANC	ENSG00000176896	51.6361	-0.0163948	0.182782	-0.0896962	0.928529	0.998532	93.3825	-0.0413625	0.175633	-0.235505	0.813817	0.999326	88.4598	-0.237148	0.181858	-1.30402	0.192225	0.680054	88.4598	-0.174625	0.185008	-0.943877	0.345232	0.789196	88.4598	0.0328816	0.0887351	0.370559	0.710966	0.953375	120.995	-0.0999438	0.147894	-0.675782	0.499179	0.999917	120.995	-0.0991224	0.179278	-0.552899	0.580333	0.977906	120.995	0.0152322	0.0965075	0.157834	0.874587	0.987573
RAB9A|ENSG00000123595	X	13689125	13710506	protein_coding	RAB9A	ENSG00000123595	279.026	0.113826	0.0845347	1.3465	0.17814	0.998532	72.5171	-0.0753867	0.195964	-0.384697	0.700462	0.999326	461.399	0.142184	0.0781582	1.81918	0.0688843	0.473968	461.399	0.15828	0.0817944	1.9351	0.052978	0.411607	461.399	0.00336488	0.0413423	0.0813907	0.935131	0.994827	98.2602	-0.0706727	0.167534	-0.421842	0.673141	0.999917	98.2602	0.0661864	0.207497	0.318975	0.749746	0.985992	98.2602	0.068661	0.109436	0.627405	0.530394	0.940423
TRAPPC2|ENSG00000196459	X	13712244	13734635	protein_coding	TRAPPC2	ENSG00000196459	175.548	-0.147866	0.101468	-1.45727	0.145042	0.998532	518.554	-0.115841	0.0781123	-1.483	0.138074	0.999326	303.942	-0.107916	0.111777	-0.965456	0.334316	0.799015	303.942	0.0591906	0.116702	0.507194	0.612019	0.903702	303.942	0.0843672	0.0542494	1.55517	0.119905	0.614196	719.777	0.131153	0.0640883	2.04644	0.040713	0.870503	719.777	0.135303	0.0790869	1.71081	0.0871153	0.859433	719.777	-0.0197495	0.0463646	-0.425961	0.670136	0.964746
OFD1|ENSG00000046651	X	13734745	13769353	protein_coding	OFD1	ENSG00000046651	520.404	0.0475122	0.0682277	0.696376	0.486193	0.998532	423.597	-0.0514072	0.0797019	-0.644994	0.518931	0.999326	860.151	0.0559254	0.0666668	0.838879	0.401537	0.834427	860.151	0.0523362	0.0696343	0.751586	0.4523	0.844186	860.151	-0.00345955	0.0332294	-0.104111	0.917081	0.992484	587.451	0.098794	0.0758119	1.30315	0.192525	0.999917	587.451	0.0406622	0.0932417	0.436094	0.662768	0.980692	587.451	-0.040252	0.0505087	-0.796931	0.425491	0.906484
GPM6B|ENSG00000046653	X	13771031	13938638	protein_coding	GPM6B	ENSG00000046653	1500.76	0.0863435	0.0548734	1.5735	0.115603	0.998532	1035.4	-0.0107895	0.0572767	-0.188374	0.850583	0.999326	2496.41	0.0228408	0.0453141	0.504055	0.614223	0.920423	2496.41	0.0618311	0.047268	1.3081	0.19084	0.664552	2496.41	0.018246	0.0233467	0.781523	0.434495	0.86633	1300.83	0.0210504	0.0587178	0.358502	0.719968	0.999917	1300.83	-0.0495001	0.0725272	-0.682503	0.494921	0.977906	1300.83	-0.0329235	0.0385542	-0.853953	0.393131	0.890886
GEMIN8|ENSG00000046647	X	14008279	14029893	protein_coding	GEMIN8	ENSG00000046647	292.123	-0.0617132	0.0826399	-0.746772	0.455201	0.998532	199.212	-0.00647699	0.114601	-0.0565176	0.954929	0.999326	452.373	-0.0737509	0.0844824	-0.872973	0.382678	0.826178	452.373	0.0963282	0.0876656	1.09882	0.271849	0.739304	452.373	0.0847938	0.0409454	2.0709	0.0383681	0.414934	260.04	-0.0181484	0.0955963	-0.189844	0.849431	0.999917	260.04	-0.094665	0.116908	-0.809736	0.418092	0.974516	260.04	-0.0294991	0.0623673	-0.47299	0.636221	0.961816
GLRA2|ENSG00000101958	X	14529298	14731812	protein_coding	GLRA2	ENSG00000101958	NA	NA	NA	NA	NA	NA	1297.04	-0.0692386	0.0570114	-1.21447	0.224568	0.999326	NA	NA	NA	NA	NA	NA	NA	NA	NA	NA	NA	NA	NA	NA	NA	NA	NA	NA	1965.73	0.0362933	0.0423631	0.856719	0.3916	0.999917	1965.73	0.0341707	0.051942	0.657863	0.510626	0.977906	1965.73	-0.00674085	0.0282741	-0.238411	0.811562	0.978932
NPM1P9|ENSG00000231066	X	14834476	14835319	processed_pseudogene	NPM1P9	ENSG00000231066	19.7033	-0.044767	0.291621	-0.153511	0.877995	0.998532	NA	NA	NA	NA	NA	NA	25.3101	0.214878	0.404054	0.531807	0.59486	0.912685	25.3101	-0.0976164	0.412745	-0.236505	0.813041	0.961428	25.3101	-0.157149	0.188437	-0.833964	0.404301	0.852237	NA	NA	NA	NA	NA	NA	NA	NA	NA	NA	NA	NA	NA	NA	NA	NA	NA	NA
FANCB|ENSG00000181544	X	14835961	14873069	protein_coding	FANCB	ENSG00000181544	292.137	-0.00543867	0.0868359	-0.0626315	0.95006	0.998532	33.4272	-0.228685	0.314438	-0.727281	0.467054	0.999326	641.985	-0.00574006	0.0844161	-0.0679972	0.945788	0.990824	641.985	-0.0375597	0.0878801	-0.427397	0.66909	0.922855	641.985	-0.0152078	0.0412728	-0.36847	0.712523	0.953491	35.6903	0.211944	0.284499	0.744971	0.45629	0.999917	35.6903	-0.495068	0.346973	-1.42682	0.153632	0.915299	35.6903	-0.329196	0.184965	-1.77978	0.0751126	0.628218
MOSPD2|ENSG00000130150	X	14873441	14922327	protein_coding	MOSPD2	ENSG00000130150	365.174	0.0711202	0.0708942	1.00319	0.31577	0.998532	413.462	-0.0235122	0.0839986	-0.279912	0.779545	0.999326	706.916	0.00789268	0.0710816	0.111037	0.911587	0.986411	706.916	-0.00897582	0.074469	-0.120531	0.904063	0.983593	706.916	-0.00841693	0.0347151	-0.242457	0.808426	0.977671	557.714	-0.0667513	0.0786915	-0.848266	0.39629	0.999917	557.714	0.0453443	0.0963832	0.470459	0.638027	0.980085	557.714	0.0578486	0.0513921	1.12563	0.260321	0.83186
PIGA|ENSG00000165195	X	15319451	15335580	protein_coding	PIGA	ENSG00000165195	172.85	0.0291205	0.104555	0.278517	0.780615	0.998532	110.49	0.0210444	0.153554	0.137049	0.890992	0.999326	352.379	0.127643	0.105315	1.21201	0.225508	0.715474	352.379	0.106667	0.109736	0.972029	0.331036	0.779189	352.379	-0.0131821	0.0523876	-0.251627	0.801329	0.97601	158.39	-0.0823564	0.126047	-0.653378	0.513513	0.999917	158.39	0.0355255	0.154572	0.229831	0.818223	0.985992	158.39	0.0628257	0.0819828	0.766328	0.443481	0.912688
PIR|ENSG00000087842	X	15384799	15493564	protein_coding	PIR	ENSG00000087842	173.171	0.164687	0.100574	1.63747	0.101533	0.998532	21.3929	-0.338194	0.365555	-0.925151	0.354887	0.999326	287.392	-0.0564912	0.100651	-0.56126	0.57462	0.90579	287.392	0.116451	0.105177	1.10719	0.268212	0.737773	287.392	0.0856765	0.0485468	1.76483	0.0775931	0.537653	29.8378	-0.0602409	0.34035	-0.176997	0.859511	0.999917	29.8378	0.767846	0.406051	1.89101	0.0586233	0.817871	29.8378	0.360072	0.225157	1.59921	0.109775	0.702695
CLTRN|ENSG00000147003	X	15627318	15665031	protein_coding	CLTRN	ENSG00000147003	29.2287	-0.0959368	0.254691	-0.37668	0.706412	0.998532	NA	NA	NA	NA	NA	NA	62.6563	0.107297	0.226203	0.474339	0.635258	0.925794	62.6563	-0.204833	0.240502	-0.851688	0.394387	0.816046	62.6563	-0.153992	0.109419	-1.40736	0.159322	0.673019	NA	NA	NA	NA	NA	NA	NA	NA	NA	NA	NA	NA	NA	NA	NA	NA	NA	NA
CA5BP1|ENSG00000186312	X	15674932	15703724	transcribed_unprocessed_pseudogene	CA5BP1	ENSG00000186312	185.673	-0.0978313	0.0991511	-0.98669	0.323795	0.998532	193.45	-0.000939734	0.115488	-0.00813706	0.993508	0.999326	299.189	0.0418299	0.108834	0.384344	0.700723	0.943094	299.189	-0.127029	0.114081	-1.1135	0.265494	0.735797	299.189	-0.0828962	0.0528194	-1.56943	0.116549	0.608501	251.302	-0.0929417	0.103305	-0.899685	0.368288	0.999917	251.302	0.0666556	0.12696	0.525014	0.599574	0.977906	251.302	0.0820216	0.0673828	1.21725	0.223509	0.813989
CA5B|ENSG00000169239	X	15688830	15788409	protein_coding	CA5B	ENSG00000169239	148.682	0.143686	0.123535	1.16313	0.244778	0.998532	125.167	-0.175854	0.142072	-1.23778	0.215799	0.999326	243.157	0.0388222	0.125859	0.308459	0.757733	0.957176	243.157	-0.037869	0.131511	-0.287954	0.773382	0.95434	243.157	-0.0383242	0.0608437	-0.629879	0.528774	0.905666	172.784	-0.00377018	0.132378	-0.0284804	0.977279	0.999917	172.784	0.0332343	0.16135	0.205976	0.83681	0.985992	172.784	0.0170022	0.085834	0.198083	0.84298	0.984359
ZRSR2|ENSG00000169249	X	15790472	15823260	protein_coding	ZRSR2	ENSG00000169249	119.785	0.0298273	0.132959	0.224333	0.822498	0.998532	112.638	-0.225309	0.152862	-1.47394	0.140499	0.999326	148.287	0.198527	0.159161	1.24734	0.212274	0.699297	148.287	0.0200516	0.167796	0.1195	0.904879	0.983628	148.287	-0.0935743	0.077502	-1.20738	0.227286	0.744466	134.656	0.275905	0.162194	1.70108	0.0889273	0.947037	134.656	0.0586354	0.198642	0.295182	0.767855	0.985992	134.656	-0.135329	0.107787	-1.25552	0.20929	0.805188
AP1S2|ENSG00000182287	X	15825806	15854931	protein_coding	AP1S2	ENSG00000182287	1584.93	0.177486	0.0460472	3.85445	0.000115991	0.0632725	922.752	-0.0597469	0.0560975	-1.06505	0.286851	0.999326	3546.36	0.127374	0.0456764	2.78863	0.00529322	0.152781	3546.36	-0.0550669	0.0479329	-1.14883	0.250625	0.721789	3546.36	-0.0924015	0.0236294	-3.91044	9.21289e-05	0.00879536	1464.19	-0.0717142	0.0545228	-1.31531	0.188407	0.999917	1464.19	0.166218	0.0669574	2.48244	0.0130484	0.577099	1464.19	0.111349	0.0364132	3.05792	0.00222882	0.149294
GRPR|ENSG00000126010	X	16123556	16153021	protein_coding	GRPR	ENSG00000126010	364.919	0.523163	0.100774	5.19144	2.08669e-07	0.000622194	NA	NA	NA	NA	NA	NA	529.865	0.533412	0.0895994	5.9533	2.62792e-09	1.64624e-06	529.865	-0.163206	0.0957058	-1.70529	0.0881408	0.504505	529.865	-0.355051	0.0484664	-7.32572	2.37614e-13	1.54577e-10	NA	NA	NA	NA	NA	NA	NA	NA	NA	NA	NA	NA	NA	NA	NA	NA	NA	NA
CTPS2|ENSG00000047230	X	16588003	16712936	protein_coding	CTPS2	ENSG00000047230	1011.62	0.00288672	0.0485319	0.0594808	0.952569	0.998532	715.561	-0.0868542	0.0676137	-1.28457	0.198944	0.999326	1639.76	0.0587556	0.0508778	1.15484	0.248157	0.736116	1639.76	0.0235208	0.0531527	0.442514	0.658117	0.919298	1639.76	-0.0187247	0.02576	-0.726891	0.467293	0.884687	954.06	-0.0584912	0.0552572	-1.05853	0.289816	0.999917	954.06	0.000292638	0.0674245	0.00434023	0.996537	0.999491	954.06	0.0340724	0.0361917	0.941442	0.346479	0.871934
SYAP1|ENSG00000169895	X	16719632	16765336	protein_coding	SYAP1	ENSG00000169895	613.648	0.01949	0.0631521	0.308621	0.75761	0.998532	505.959	-0.0682457	0.0766664	-0.890165	0.373378	0.999326	1024.29	-0.0378391	0.059443	-0.636562	0.52441	0.890686	1024.29	-0.0582207	0.0617411	-0.94298	0.345691	0.789498	1024.29	-0.00891847	0.0297367	-0.299915	0.764242	0.963102	698.308	0.0540013	0.0740459	0.729294	0.465822	0.999917	698.308	0.126474	0.091304	1.38519	0.165993	0.915431	698.308	0.0213314	0.0502342	0.424639	0.6711	0.964746
TXLNG|ENSG00000086712	X	16786427	16844519	protein_coding	TXLNG	ENSG00000086712	1054.94	-0.00903637	0.0477757	-0.189142	0.849982	0.998532	336.293	-0.0728715	0.0881462	-0.826712	0.4084	0.999326	1783.88	0.0211427	0.0515032	0.410512	0.681431	0.93798	1783.88	0.043761	0.0536437	0.815772	0.414631	0.827156	1783.88	0.0105616	0.0259972	0.406258	0.684553	0.948353	454.974	0.0837757	0.0912846	0.917741	0.358754	0.999917	454.974	-0.0648544	0.112389	-0.577052	0.563905	0.977906	454.974	-0.0756616	0.0595345	-1.27089	0.203769	0.798817
RBBP7|ENSG00000102054	X	16839283	16870414	protein_coding	RBBP7	ENSG00000102054	2070.97	-0.0181886	0.0372637	-0.488105	0.625476	0.998532	845.809	-0.089441	0.0594559	-1.50432	0.132498	0.999326	3502.44	0.0497192	0.0354372	1.40302	0.160609	0.639941	3502.44	0.0294497	0.0370648	0.794545	0.426878	0.833523	3502.44	-0.0113042	0.0188015	-0.601241	0.54768	0.910871	1184.1	-0.0389213	0.050193	-0.775432	0.438085	0.999917	1184.1	0.0204432	0.0616155	0.331786	0.740051	0.985992	1184.1	0.0311495	0.0327761	0.950372	0.341923	0.870198
REPS2|ENSG00000169891	X	16946691	17153280	protein_coding	REPS2	ENSG00000169891	168.688	-0.0547673	0.115702	-0.473348	0.635965	0.998532	298.934	0.0366428	0.100064	0.366194	0.71422	0.999326	282.207	-0.0105633	0.103305	-0.102254	0.918555	0.987376	282.207	-0.132095	0.10759	-1.22776	0.219535	0.697188	282.207	-0.0589608	0.0504882	-1.16781	0.242882	0.755874	335.591	0.00869881	0.0945632	0.0919894	0.926706	0.999917	335.591	-0.21914	0.117004	-1.87292	0.0610788	0.817871	335.591	-0.0957549	0.0635786	-1.50609	0.132045	0.724369
NHS|ENSG00000188158	X	17375420	17735994	protein_coding	NHS	ENSG00000188158	511.488	-0.0403723	0.0606772	-0.665362	0.505819	0.998532	837.399	0.0482021	0.0611555	0.788189	0.430586	0.999326	835.265	-0.0671448	0.0658809	-1.01918	0.308115	0.785021	835.265	-0.141599	0.0689415	-2.05391	0.0399848	0.365572	835.265	-0.0348269	0.0346745	-1.0044	0.315188	0.8113	953.316	0.0923129	0.0569804	1.62008	0.105215	0.96271	953.316	-0.0251213	0.070097	-0.358379	0.72006	0.985992	953.316	-0.064294	0.037458	-1.71643	0.0860834	0.655015
Z93022.1|ENSG00000235834	X	17528435	17587160	sense_intronic	Z93022.1	ENSG00000235834	14.6765	-0.105002	0.360387	-0.29136	0.770776	0.998532	21.7978	0.404808	0.336019	1.20472	0.228313	0.999326	NA	NA	NA	NA	NA	NA	NA	NA	NA	NA	NA	NA	NA	NA	NA	NA	NA	NA	28.4695	-0.133023	0.319644	-0.416159	0.677293	0.999917	28.4695	-0.25266	0.395917	-0.638164	0.523367	0.977906	28.4695	-0.0280518	0.212068	-0.132277	0.894765	0.987573
SCML1|ENSG00000047634	X	17737449	17754988	protein_coding	SCML1	ENSG00000047634	55.1966	0.112626	0.194665	0.578562	0.562885	0.998532	214.639	-0.0203908	0.120574	-0.169114	0.865707	0.999326	101.811	0.0966136	0.20588	0.469272	0.638875	0.926533	101.811	-0.0558099	0.217281	-0.256856	0.79729	0.959175	101.811	-0.0763851	0.0999416	-0.764297	0.44469	0.872542	287.058	-0.046724	0.105364	-0.443452	0.657439	0.999917	287.058	-0.00491945	0.129426	-0.0380096	0.96968	0.997301	287.058	0.0254718	0.068813	0.37016	0.711263	0.967434
RAI2|ENSG00000131831	X	17800049	17861337	protein_coding	RAI2	ENSG00000131831	NA	NA	NA	NA	NA	NA	377.532	-0.0146765	0.0834104	-0.175956	0.860329	0.999326	NA	NA	NA	NA	NA	NA	NA	NA	NA	NA	NA	NA	NA	NA	NA	NA	NA	NA	482.489	-0.0988648	0.0719267	-1.37452	0.16928	0.999917	482.489	0.0222676	0.0874957	0.254499	0.79911	0.985992	482.489	0.0664898	0.0470146	1.41424	0.157292	0.747258
Z93929.2|ENSG00000276467	X	17897711	17900333	unprocessed_pseudogene	Z93929.2	ENSG00000276467	NA	NA	NA	NA	NA	NA	27.1487	-0.229025	0.298794	-0.766497	0.443381	0.999326	NA	NA	NA	NA	NA	NA	NA	NA	NA	NA	NA	NA	NA	NA	NA	NA	NA	NA	34.1164	0.140105	0.271955	0.515177	0.606429	0.999917	34.1164	-0.0795978	0.325968	-0.244189	0.807084	0.985992	34.1164	-0.113772	0.175738	-0.647399	0.517374	0.935795
LINC01456|ENSG00000225882	X	17970197	18104644	lincRNA	LINC01456	ENSG00000225882	23.0732	0.0155221	0.282684	0.0549099	0.95621	0.998532	55.5504	-0.332239	0.215199	-1.54387	0.12262	0.999326	36.5248	-0.0644954	0.289937	-0.222446	0.823966	0.973522	36.5248	-0.248614	0.308117	-0.806882	0.419735	0.829465	36.5248	-0.0862045	0.140702	-0.612673	0.540093	0.907702	58.8931	-0.0801816	0.225237	-0.355988	0.72185	0.999917	58.8931	-0.350941	0.267528	-1.31179	0.189591	0.917734	58.8931	-0.105478	0.146956	-0.717749	0.472912	0.924916
SCML2|ENSG00000102098	X	18239314	18354727	protein_coding	SCML2	ENSG00000102098	369.392	-0.0895716	0.0864296	-1.03635	0.300037	0.998532	255.206	-0.0111279	0.102078	-0.109013	0.913192	0.999326	669.809	-0.0161117	0.0753588	-0.2138	0.830703	0.97369	669.809	0.0903585	0.0781448	1.1563	0.24756	0.719858	669.809	0.0524131	0.0368529	1.42222	0.154962	0.668187	382.014	0.0896477	0.0921659	0.972677	0.330714	0.999917	382.014	-0.257326	0.113444	-2.2683	0.0233108	0.684531	382.014	-0.159827	0.0613675	-2.60442	0.00920292	0.302821
CDKL5|ENSG00000008086	X	18425583	18653629	protein_coding	CDKL5	ENSG00000008086	627.499	0.0393916	0.0609349	0.646453	0.517986	0.998532	1841.47	-0.0534841	0.0454353	-1.17715	0.239136	0.999326	1172.94	-0.0605104	0.05428	-1.11478	0.264944	0.749125	1172.94	0.0383777	0.0563269	0.681339	0.495657	0.860686	1172.94	0.0496989	0.0267764	1.85607	0.0634432	0.503169	2522.69	0.0616547	0.0377286	1.63416	0.102224	0.961213	2522.69	-0.0139451	0.0465053	-0.29986	0.764284	0.985992	2522.69	-0.0417442	0.025007	-1.6693	0.0950577	0.672149
