## Supplementary material for "Clinical, *in vitro,* and *in vivo* evidence of *WAPL* as a novel cohesinopathy gene and phenotypic driver of 10q22.3q23.2 genomic disorder": Table S9 (part 10 of 10)

### Sheet: WAPL_10q23_differential_express (continued)
							WAPL iPSC						WAPL iN						10q23 iPSC DEL						10q23 iPSC DUP						10q23 iPSC Dose Response						10q23 iN DEL						10q23 iN DUP						10q23 iN Dose Response
GJA6P|ENSG00000236187	X	18535079	18536120	processed_pseudogene	GJA6P	ENSG00000236187	NA	NA	NA	NA	NA	NA	19.2513	0.206231	0.37618	0.548224	0.583538	0.999326	NA	NA	NA	NA	NA	NA	NA	NA	NA	NA	NA	NA	NA	NA	NA	NA	NA	NA	33.5613	-0.168748	0.281071	-0.600376	0.548256	0.999917	33.5613	-0.14748	0.342147	-0.431042	0.666438	0.980692	33.5613	0.0351888	0.183879	0.19137	0.848236	0.984802
PPEF1|ENSG00000086717	X	18675909	18827921	protein_coding	PPEF1	ENSG00000086717	NA	NA	NA	NA	NA	NA	193.644	-0.0207682	0.124995	-0.166152	0.868037	0.999326	NA	NA	NA	NA	NA	NA	NA	NA	NA	NA	NA	NA	NA	NA	NA	NA	NA	NA	169.654	0.025748	0.117629	0.218892	0.826734	0.999917	169.654	-0.16406	0.144274	-1.13714	0.255479	0.943289	169.654	-0.0835036	0.0773804	-1.07913	0.280529	0.8421
PHKA2|ENSG00000044446	X	18892300	18984598	protein_coding	PHKA2	ENSG00000044446	858.068	0.0579423	0.0533041	1.08701	0.27703	0.998532	337.689	-0.124239	0.0959308	-1.29509	0.195291	0.999326	1250.57	-0.0120209	0.055468	-0.216718	0.828428	0.97369	1250.57	-0.0533786	0.0579937	-0.920421	0.357353	0.797842	1250.57	-0.0198979	0.0277785	-0.716308	0.473801	0.88684	374.924	0.0683361	0.083764	0.815817	0.414605	0.999917	374.924	-0.178019	0.102295	-1.74026	0.0818141	0.851155	374.924	-0.114256	0.054894	-2.08139	0.0373983	0.492028
ADGRG2|ENSG00000173698	X	18989309	19122637	protein_coding	ADGRG2	ENSG00000173698	297.771	0.138243	0.0927275	1.49085	0.136001	0.998532	1625.65	-0.310412	0.0498364	-6.22861	4.70587e-10	1.55331e-06	462.79	0.019478	0.0867932	0.224419	0.822431	0.972633	462.79	0.0255357	0.0901728	0.283186	0.777034	0.954518	462.79	0.0025417	0.0420251	0.0604804	0.951773	0.996768	1826.94	-0.140828	0.0515835	-2.7301	0.00633159	0.45226	1826.94	0.120842	0.0631406	1.91386	0.0556382	0.817871	1826.94	0.132475	0.0337904	3.92049	8.83689e-05	0.0156763
PDHA1|ENSG00000131828	X	19343893	19361705	protein_coding	PDHA1	ENSG00000131828	1212.69	-0.00877714	0.0465059	-0.188732	0.850303	0.998532	769.136	-0.120497	0.0642365	-1.87584	0.0606774	0.865453	1874.79	0.0449549	0.0467637	0.961322	0.33639	0.800323	1874.79	-0.0377066	0.0488634	-0.771674	0.440307	0.839703	1874.79	-0.0414209	0.0233861	-1.77118	0.0765314	0.53534	987.124	-0.046561	0.0648111	-0.718411	0.472504	0.999917	987.124	0.0882058	0.0795615	1.10865	0.267582	0.944206	987.124	0.0639423	0.0424669	1.5057	0.132145	0.724369
MAP3K15|ENSG00000180815	X	19360056	19515261	protein_coding	MAP3K15	ENSG00000180815	44.1291	0.0499777	0.196292	0.254609	0.799025	0.998532	NA	NA	NA	NA	NA	NA	71.9146	-0.339875	0.243466	-1.39598	0.162719	0.642741	71.9146	-0.302176	0.248118	-1.21787	0.223273	0.699634	71.9146	0.0238151	0.121117	0.196629	0.844118	0.983969	NA	NA	NA	NA	NA	NA	NA	NA	NA	NA	NA	NA	NA	NA	NA	NA	NA	NA
SH3KBP1|ENSG00000147010	X	19533975	19887601	protein_coding	SH3KBP1	ENSG00000147010	294.13	-0.0291489	0.0791271	-0.368381	0.712589	0.998532	911.16	-0.0476761	0.0657041	-0.725618	0.468073	0.999326	479.671	0.041312	0.0852764	0.484448	0.628068	0.92327	479.671	0.0340704	0.0890982	0.382391	0.702171	0.933175	479.671	-0.00482885	0.0416454	-0.115952	0.907691	0.991422	1242.29	-0.0635629	0.0551543	-1.15246	0.249133	0.999917	1242.29	0.0818228	0.0676515	1.20948	0.22648	0.934935	1242.29	0.0711212	0.0360125	1.97491	0.0482789	0.534173
BCLAF3|ENSG00000173681	X	19912860	19970298	protein_coding	BCLAF3	ENSG00000173681	285.328	-0.0373809	0.0799645	-0.467468	0.640165	0.998532	787.153	-0.0997185	0.0670995	-1.48613	0.137245	0.999326	558.223	0.0185187	0.0812897	0.227811	0.819793	0.971564	558.223	-0.0310668	0.0849839	-0.365561	0.714693	0.937878	558.223	-0.0246241	0.039516	-0.623143	0.533191	0.906426	1122.83	-0.02433	0.0534695	-0.455025	0.649091	0.999917	1122.83	-0.0233963	0.0655538	-0.356901	0.721166	0.985992	1122.83	0.00435495	0.0350714	0.124174	0.901178	0.987573
MAP7D2|ENSG00000184368	X	20006713	20116917	protein_coding	MAP7D2	ENSG00000184368	45.0499	-0.266682	0.208677	-1.27796	0.201262	0.998532	573.361	-0.056026	0.0727621	-0.769988	0.441307	0.999326	70.9142	0.172024	0.212423	0.809816	0.418046	0.84311	70.9142	0.0642689	0.222198	0.289242	0.772396	0.954081	70.9142	-0.0576118	0.101558	-0.567277	0.570526	0.918632	708.324	-0.0263436	0.0643429	-0.409426	0.682227	0.999917	708.324	0.0153149	0.0789352	0.194018	0.846162	0.985992	708.324	0.0215828	0.0418997	0.515107	0.606478	0.956622
EIF1AX|ENSG00000173674	X	20124518	20141844	protein_coding	EIF1AX	ENSG00000173674	1946.31	0.0630112	0.0410356	1.53553	0.124654	0.998532	1323.34	0.0867773	0.0523884	1.65642	0.0976368	0.989195	3819.09	0.0400277	0.0364998	1.09666	0.272792	0.755033	3819.09	0.0658837	0.0380669	1.73074	0.0834987	0.494156	3819.09	0.0113418	0.0198315	0.571909	0.567383	0.91828	1816.14	0.0941394	0.0578941	1.62606	0.103937	0.961213	1816.14	-0.0811478	0.0715673	-1.13387	0.25685	0.944206	1816.14	-0.0886611	0.0380576	-2.32966	0.0198243	0.408763
RF00493|ENSG00000201882	X	20136066	20136135	snoRNA	RF00493	ENSG00000201882	20.9639	-0.265088	0.308456	-0.859401	0.390119	0.998532	NA	NA	NA	NA	NA	NA	33.582	-0.271781	0.315	-0.862795	0.38825	0.828317	33.582	0.0323849	0.323574	0.100085	0.920277	0.984993	33.582	0.150997	0.151315	0.997897	0.318329	0.81259	NA	NA	NA	NA	NA	NA	NA	NA	NA	NA	NA	NA	NA	NA	NA	NA	NA	NA
RF00494|ENSG00000201592	X	20136306	20136385	snoRNA	RF00494	ENSG00000201592	42.1422	-0.16651	0.223246	-0.745859	0.455752	0.998532	NA	NA	NA	NA	NA	NA	64.1231	-0.0172315	0.22966	-0.0750305	0.94019	0.990474	64.1231	0.246022	0.24075	1.0219	0.306828	0.764564	64.1231	0.129325	0.111279	1.16217	0.245167	0.758314	NA	NA	NA	NA	NA	NA	NA	NA	NA	NA	NA	NA	NA	NA	NA	NA	NA	NA
RPS6KA3|ENSG00000177189	X	20149911	20267519	protein_coding	RPS6KA3	ENSG00000177189	633.606	0.0139619	0.0611061	0.228486	0.819268	0.998532	2283.45	-0.0878078	0.0421131	-2.08505	0.0370651	0.724132	1186.55	0.0522568	0.0615937	0.848412	0.396209	0.832993	1186.55	-0.0821424	0.064365	-1.2762	0.201886	0.677253	1186.55	-0.0668039	0.0305067	-2.18981	0.0285383	0.360566	2347.62	-0.0342807	0.0457462	-0.749367	0.453636	0.999917	2347.62	-0.156598	0.0563574	-2.77865	0.00545849	0.441038	2347.62	-0.0454633	0.0335793	-1.35391	0.175765	0.768225
CNKSR2|ENSG00000149970	X	21372801	21654695	protein_coding	CNKSR2	ENSG00000149970	281.659	0.0898524	0.08162	1.10086	0.270957	0.998532	1082.85	0.0907225	0.0603103	1.50426	0.132514	0.999326	520.246	-0.0503635	0.0775236	-0.649654	0.515916	0.886673	520.246	0.165529	0.0796016	2.07947	0.0375739	0.357066	520.246	0.106977	0.0379689	2.81748	0.00484028	0.143127	1697.88	-0.00105227	0.0550749	-0.0191062	0.984756	0.999917	1697.88	-0.0831685	0.0677733	-1.22716	0.219763	0.930714	1697.88	-0.0340771	0.0365756	-0.93169	0.351497	0.874006
KLHL34|ENSG00000185915	X	21654690	21658330	protein_coding	KLHL34	ENSG00000185915	25.9129	0.113236	0.274289	0.412833	0.679729	0.998532	NA	NA	NA	NA	NA	NA	37.61	0.0414758	0.344133	0.120523	0.904069	0.984845	37.61	0.288648	0.346476	0.833097	0.40479	0.821824	37.61	0.11968	0.161643	0.740399	0.459058	0.879233	NA	NA	NA	NA	NA	NA	NA	NA	NA	NA	NA	NA	NA	NA	NA	NA	NA	NA
MBTPS2|ENSG00000012174	X	21839636	21885424	protein_coding	MBTPS2	ENSG00000012174	367.173	-0.0305164	0.0732349	-0.416692	0.676903	0.998532	759.08	-0.060949	0.0682449	-0.893092	0.371808	0.999326	661.439	-0.0439481	0.0776135	-0.566243	0.571228	0.904499	661.439	0.00834278	0.0810749	0.102902	0.918041	0.984738	661.439	0.0266747	0.0379148	0.703543	0.481717	0.889294	942.773	-0.029654	0.0562083	-0.527573	0.597796	0.999917	942.773	0.0241045	0.0690898	0.348886	0.727175	0.985992	942.773	0.0274297	0.0366689	0.748037	0.454438	0.91677
YY2|ENSG00000230797	X	21855987	21858727	protein_coding	YY2	ENSG00000230797	15.8796	0.260352	0.367307	0.708813	0.478441	0.998532	NA	NA	NA	NA	NA	NA	34.8266	0.702312	0.320658	2.19022	0.0285085	0.337904	34.8266	0.487323	0.336556	1.44797	0.147625	0.606053	34.8266	-0.132737	0.164612	-0.806366	0.420032	0.861673	25.279	0.0401107	0.379129	0.105797	0.915743	0.999917	25.279	0.038386	0.463322	0.0828495	0.933971	0.993877	25.279	-0.00949195	0.246467	-0.038512	0.969279	0.996248
SMS|ENSG00000102172	X	21940573	21994835	protein_coding	SMS	ENSG00000102172	2223.94	0.0326231	0.0348392	0.936392	0.349072	0.998532	943.313	-0.0255519	0.0656684	-0.389104	0.697199	0.999326	3594.75	0.0514838	0.0396152	1.2996	0.19374	0.682122	3594.75	0.0858358	0.0413139	2.07765	0.0377416	0.357066	3594.75	0.0150523	0.0219135	0.686894	0.492149	0.893959	1279.4	-0.0470729	0.0489923	-0.960823	0.336641	0.999917	1279.4	-0.0552755	0.0600955	-0.919795	0.35768	0.964988	1279.4	0.00412743	0.0329037	0.12544	0.900175	0.987573
PHEX|ENSG00000102174	X	22032441	22251310	protein_coding	PHEX	ENSG00000102174	NA	NA	NA	NA	NA	NA	19.044	-0.226019	0.400222	-0.564735	0.572254	0.999326	NA	NA	NA	NA	NA	NA	NA	NA	NA	NA	NA	NA	NA	NA	NA	NA	NA	NA	40.0145	0.248202	0.287236	0.864105	0.38753	0.999917	40.0145	0.346258	0.356546	0.971145	0.331476	0.957042	40.0145	-0.0020271	0.192314	-0.0105406	0.99159	0.999627
FAM3C2|ENSG00000174028	X	23075758	23076767	processed_pseudogene	FAM3C2	ENSG00000174028	43.9181	0.0107339	0.201219	0.0533444	0.957458	0.998532	47.7125	-0.182456	0.230561	-0.791357	0.428736	0.999326	63.541	-0.243864	0.227601	-1.07145	0.283966	0.767497	63.541	-0.166171	0.238621	-0.696382	0.48619	0.857257	63.541	0.0465593	0.112504	0.413847	0.678986	0.946724	59.6515	-0.300403	0.214401	-1.40113	0.161175	0.999917	59.6515	0.0546353	0.261361	0.209042	0.834416	0.985992	59.6515	0.197031	0.140843	1.39894	0.161831	0.749855
PTCHD1|ENSG00000165186	X	23334016	23404372	protein_coding	PTCHD1	ENSG00000165186	169.921	-0.0550776	0.115144	-0.478336	0.632411	0.998532	199.301	0.0736444	0.125154	0.588432	0.556242	0.999326	252.702	0.0890488	0.121739	0.731473	0.464491	0.863192	252.702	0.153576	0.125892	1.2199	0.222504	0.698873	252.702	0.0301605	0.0595796	0.506222	0.612701	0.928206	273.322	0.183081	0.127383	1.43725	0.150647	0.9981	273.322	-0.257566	0.155403	-1.65741	0.097437	0.860481	273.322	-0.214042	0.0827263	-2.58735	0.00967182	0.307331
PRDX4|ENSG00000123131	X	23664262	23686399	protein_coding	PRDX4	ENSG00000123131	983.334	0.0193242	0.0488412	0.395654	0.69236	0.998532	159.495	0.0719972	0.137423	0.52391	0.600341	0.999326	1427.03	-0.0905806	0.0609577	-1.48596	0.13729	0.607568	1427.03	0.0162928	0.0635738	0.256282	0.797733	0.959175	1427.03	0.0546215	0.0304987	1.79095	0.0733021	0.527697	193.643	-0.202576	0.117026	-1.73104	0.0834443	0.945046	193.643	-0.320568	0.141405	-2.26703	0.0233885	0.684531	193.643	-0.0188605	0.0848875	-0.222183	0.824172	0.980587
ACOT9|ENSG00000123130	X	23702253	23766475	protein_coding	ACOT9	ENSG00000123130	524.995	0.0063143	0.0668946	0.0943919	0.924798	0.998532	206.54	0.191353	0.113016	1.69315	0.0904275	0.975257	823.36	-0.0482111	0.0655741	-0.735216	0.462208	0.86288	823.36	-0.026069	0.0681248	-0.382664	0.701969	0.933142	823.36	0.0120078	0.0323643	0.371021	0.710622	0.953375	265.608	-0.13736	0.110523	-1.24282	0.213934	0.999917	265.608	-0.072495	0.134635	-0.538455	0.590263	0.977906	265.608	0.0490554	0.0731126	0.670957	0.502248	0.930475
SAT1|ENSG00000130066	X	23783173	23786226	protein_coding	SAT1	ENSG00000130066	260.6	-0.0080685	0.0846734	-0.0952896	0.924085	0.998532	231.55	-0.122335	0.12282	-0.996047	0.319227	0.999326	417.006	0.0695867	0.091157	0.763372	0.445242	0.855483	417.006	0.105359	0.0955241	1.10296	0.270045	0.738651	417.006	0.0153888	0.0451638	0.340733	0.733304	0.958592	203.611	0.0452743	0.114304	0.396085	0.692042	0.999917	203.611	0.0282948	0.140795	0.200964	0.840727	0.985992	203.611	-0.0146466	0.0748377	-0.195711	0.844836	0.984359
APOO|ENSG00000184831	X	23833353	23907934	protein_coding	APOO	ENSG00000184831	246.011	0.00192312	0.0890335	0.0216	0.982767	0.998532	215.275	-0.0342288	0.12188	-0.28084	0.778833	0.999326	401.233	0.021134	0.0900445	0.234706	0.814437	0.970649	401.233	0.0861782	0.0943291	0.913591	0.360932	0.799249	401.233	0.0304008	0.0440355	0.69037	0.489962	0.892529	279.551	-0.0954886	0.104208	-0.916331	0.359493	0.999917	279.551	0.0712285	0.127433	0.55895	0.576196	0.977906	279.551	0.0852258	0.0680002	1.25332	0.210091	0.805582
RPL9P7|ENSG00000238103	X	23836742	23837321	processed_pseudogene	RPL9P7	ENSG00000238103	29.856	-0.236064	0.264262	-0.893293	0.3717	0.998532	NA	NA	NA	NA	NA	NA	67.0365	0.232211	0.230897	1.00569	0.314563	0.787346	67.0365	0.294761	0.240011	1.22812	0.219404	0.6969	67.0365	0.025882	0.113304	0.22843	0.819312	0.978961	NA	NA	NA	NA	NA	NA	NA	NA	NA	NA	NA	NA	NA	NA	NA	NA	NA	NA
KLHL15|ENSG00000174010	X	23983720	24027186	protein_coding	KLHL15	ENSG00000174010	393.14	-0.112297	0.0708758	-1.58441	0.113099	0.998532	319.653	0.0531225	0.101217	0.52484	0.599695	0.999326	759.142	0.000708619	0.0687211	0.0103115	0.991773	0.998971	759.142	-0.0147102	0.0714277	-0.205945	0.836834	0.966818	759.142	-0.00753308	0.0335683	-0.22441	0.822438	0.979519	434.778	-0.0284135	0.0896862	-0.316811	0.751387	0.999917	434.778	-0.0768379	0.110395	-0.696025	0.486413	0.977906	434.778	-0.0157537	0.0590337	-0.266859	0.789578	0.975894
EIF2S3|ENSG00000130741	X	24054716	24077971	protein_coding	EIF2S3	ENSG00000130741	4860.12	0.0342255	0.0296974	1.15247	0.249127	0.998532	1320.46	-0.0653973	0.0565329	-1.1568	0.247354	0.999326	8829.63	0.0116602	0.0287095	0.406143	0.684638	0.939005	8829.63	-0.0312637	0.0300075	-1.04187	0.297474	0.758334	8829.63	-0.0211635	0.0151324	-1.39855	0.161947	0.676929	1811.39	-0.0320493	0.0424266	-0.755406	0.450005	0.999917	1811.39	-0.0304565	0.052098	-0.584601	0.558816	0.977906	1811.39	0.00587288	0.0281378	0.208718	0.834668	0.982503
ZFX|ENSG00000005889	X	24149173	24216255	protein_coding	ZFX	ENSG00000005889	400.332	0.143199	0.0726713	1.97051	0.0487801	0.933694	652.892	-0.0166102	0.0701073	-0.236925	0.812715	0.999326	748.218	-0.0257594	0.0611204	-0.421452	0.673425	0.936458	748.218	0.0316829	0.0634172	0.499595	0.61736	0.905405	748.218	0.028642	0.0298308	0.96015	0.33698	0.819053	925.977	-0.0217382	0.0592307	-0.367009	0.713612	0.999917	925.977	-0.0176458	0.0728011	-0.242383	0.808483	0.985992	925.977	0.00528183	0.0387507	0.136303	0.891582	0.987573
PDK3|ENSG00000067992	X	24465221	24539837	protein_coding	PDK3	ENSG00000067992	455.347	-0.048463	0.0673587	-0.719476	0.471848	0.998532	139.653	0.0487493	0.134262	0.363092	0.716536	0.999326	735.115	-0.0344402	0.0689389	-0.499575	0.617375	0.921648	735.115	0.14845	0.0714587	2.07742	0.0377627	0.357066	735.115	0.0903784	0.0340529	2.65405	0.00795309	0.189998	189.284	0.100809	0.129033	0.781264	0.434647	0.999917	189.284	0.0894394	0.161001	0.555521	0.578539	0.977906	189.284	-0.0219052	0.0857282	-0.255519	0.798322	0.976857
AC004656.1|ENSG00000260822	X	24545516	24550466	sense_overlapping	AC004656.1	ENSG00000260822	561.644	-0.122346	0.0687367	-1.77993	0.0750874	0.984835	233.38	0.0834884	0.108467	0.769712	0.44147	0.999326	1032.1	-0.0349661	0.0718683	-0.486529	0.626592	0.923186	1032.1	0.0727496	0.0748392	0.972078	0.331012	0.779189	1032.1	0.0535401	0.0353886	1.51292	0.1303	0.630767	331.716	0.106467	0.0923861	1.15242	0.24915	0.999917	331.716	-0.0411218	0.11326	-0.363075	0.716549	0.985992	331.716	-0.0789646	0.0602099	-1.31149	0.189693	0.780949
PCYT1B|ENSG00000102230	X	24558087	24672677	protein_coding	PCYT1B	ENSG00000102230	910.653	-0.0429947	0.0535604	-0.802733	0.422129	0.998532	632.063	0.0753214	0.0737814	1.02087	0.307315	0.999326	1459.77	0.0418784	0.0593961	0.70507	0.480766	0.871003	1459.77	-0.0727395	0.0620594	-1.17209	0.241159	0.716264	1459.77	-0.0569121	0.0294581	-1.93197	0.0533635	0.469745	1133.55	0.013971	0.0603246	0.231598	0.81685	0.999917	1133.55	0.134179	0.0744848	1.80143	0.0716355	0.839722	1133.55	0.0473776	0.0411485	1.15138	0.249575	0.828155
POLA1|ENSG00000101868	X	24693919	24996986	protein_coding	POLA1	ENSG00000101868	1454.66	-0.0275153	0.0455682	-0.603826	0.545959	0.998532	260.437	-0.10107	0.108566	-0.930956	0.351877	0.999326	2636.31	-0.0213022	0.0467458	-0.455703	0.648603	0.928635	2636.31	-0.0409627	0.0488424	-0.838672	0.401653	0.820975	2636.31	-0.00901547	0.0238958	-0.377283	0.705963	0.952434	362.196	0.0554376	0.0866921	0.639477	0.522513	0.999917	362.196	-0.0861449	0.106543	-0.808543	0.418778	0.974516	362.196	-0.0682452	0.0564102	-1.2098	0.226355	0.816507
EEF1B2P3|ENSG00000232472	X	24788392	24789069	processed_pseudogene	EEF1B2P3	ENSG00000232472	81.0634	0.00697971	0.151282	0.046137	0.963201	0.998532	NA	NA	NA	NA	NA	NA	98.5425	0.230725	0.17335	1.33098	0.183196	0.672144	98.5425	0.339251	0.182246	1.8615	0.0626741	0.440191	98.5425	0.0449701	0.0879316	0.511422	0.609056	0.927021	23.6604	-0.0653029	0.383631	-0.170223	0.864835	0.999917	23.6604	0.546797	0.475725	1.1494	0.250392	0.939027	23.6604	0.263105	0.252976	1.04004	0.298322	0.852348
AC097263.1|ENSG00000228519	X	25645722	25646327	processed_pseudogene	AC097263.1	ENSG00000228519	39.3719	0.0604297	0.215198	0.28081	0.778856	0.998532	NA	NA	NA	NA	NA	NA	54.813	0.0555986	0.237645	0.233957	0.815019	0.970808	54.813	-0.164619	0.252342	-0.652363	0.514167	0.867632	54.813	-0.107868	0.114587	-0.941361	0.34652	0.825923	NA	NA	NA	NA	NA	NA	NA	NA	NA	NA	NA	NA	NA	NA	NA	NA	NA	NA
IL1RAPL1|ENSG00000169306	X	28587399	29956723	protein_coding	IL1RAPL1	ENSG00000169306	NA	NA	NA	NA	NA	NA	52.5388	-0.182003	0.241509	-0.753608	0.451085	0.999326	NA	NA	NA	NA	NA	NA	NA	NA	NA	NA	NA	NA	NA	NA	NA	NA	NA	NA	83.085	0.0543871	0.18101	0.300464	0.763823	0.999917	83.085	-0.0333825	0.221379	-0.150793	0.880139	0.986894	83.085	-0.0453283	0.117841	-0.384656	0.700492	0.966351
FTLP2|ENSG00000232368	X	30630298	30630825	processed_pseudogene	FTLP2	ENSG00000232368	31.0067	-0.0848227	0.272345	-0.311454	0.755456	0.998532	NA	NA	NA	NA	NA	NA	49.0706	-0.126871	0.261187	-0.485745	0.627148	0.92327	49.0706	0.162745	0.25945	0.627267	0.530484	0.874421	49.0706	0.145224	0.119614	1.2141	0.224708	0.743635	NA	NA	NA	NA	NA	NA	NA	NA	NA	NA	NA	NA	NA	NA	NA	NA	NA	NA
GK|ENSG00000198814	X	30653359	30731456	protein_coding	GK	ENSG00000198814	194.332	0.180847	0.101406	1.7834	0.074521	0.982129	206.256	0.102507	0.131209	0.781247	0.434657	0.999326	381.703	0.035009	0.112476	0.311257	0.755605	0.956859	381.703	-0.104122	0.117186	-0.888525	0.374259	0.806672	381.703	-0.068473	0.054689	-1.25204	0.210554	0.729874	286.576	0.0144141	0.102826	0.14018	0.888518	0.999917	286.576	0.0399371	0.127392	0.313497	0.753903	0.985992	286.576	0.0081989	0.0673957	0.121653	0.903174	0.987867
TAB3|ENSG00000157625	X	30827442	30975084	protein_coding	TAB3	ENSG00000157625	452.317	0.239018	0.0699044	3.41921	0.000628023	0.210979	1114.99	0.0432299	0.0572431	0.755198	0.45013	0.999326	813.953	0.13442	0.0719096	1.8693	0.0615817	0.455043	813.953	0.119546	0.0756118	1.58105	0.113866	0.553637	813.953	-0.0118218	0.03822	-0.30931	0.757086	0.962329	1521.07	0.0493455	0.0459319	1.07432	0.282681	0.999917	1521.07	-0.0972451	0.056595	-1.71826	0.0857487	0.85871	1521.07	-0.0694192	0.0302008	-2.29859	0.0215283	0.415734
DMD|ENSG00000198947	X	31097677	33339441	protein_coding	DMD	ENSG00000198947	238.253	-0.000890033	0.0928506	-0.00958565	0.992352	0.998579	717.373	0.0128685	0.0722406	0.178134	0.858618	0.999326	429.141	-0.0751901	0.0821599	-0.915168	0.360103	0.814378	429.141	-0.127277	0.0854108	-1.49018	0.136177	0.591955	429.141	-0.0238328	0.0417093	-0.571402	0.567727	0.91828	1171.64	0.0598838	0.056019	1.06899	0.285074	0.999917	1171.64	-0.207034	0.069055	-2.9981	0.00271665	0.311027	1171.64	-0.121443	0.0382838	-3.17217	0.00151306	0.117429
TMEM47|ENSG00000147027	X	34627064	34657288	protein_coding	TMEM47	ENSG00000147027	435.028	0.0528655	0.0710875	0.743667	0.457078	0.998532	229.675	0.0810382	0.115837	0.699587	0.484185	0.999326	830.335	-0.00491622	0.0698351	-0.0703976	0.943877	0.990474	830.335	0.178318	0.0718972	2.48017	0.0131318	0.215852	830.335	0.0895884	0.0354044	2.53043	0.0113923	0.231253	293.26	-0.143331	0.0975479	-1.46934	0.141741	0.993054	293.26	0.137694	0.118832	1.15873	0.246567	0.937097	293.26	0.140906	0.0634817	2.21963	0.0264436	0.439177
CFAP47|ENSG00000165164	X	35919734	36385319	protein_coding	CFAP47	ENSG00000165164	NA	NA	NA	NA	NA	NA	30.7664	0.0809242	0.294422	0.274858	0.783425	0.999326	NA	NA	NA	NA	NA	NA	NA	NA	NA	NA	NA	NA	NA	NA	NA	NA	NA	NA	64.5152	0.0758421	0.219434	0.345626	0.729624	0.999917	64.5152	0.324805	0.273569	1.18729	0.235114	0.934935	64.5152	0.0902957	0.147488	0.612225	0.540389	0.942731
PRRG1|ENSG00000130962	X	37349275	37457295	protein_coding	PRRG1	ENSG00000130962	188.02	0.0302619	0.102941	0.293975	0.768777	0.998532	192.374	0.0794351	0.116898	0.679522	0.496807	0.999326	383.797	0.0174697	0.0962606	0.181484	0.855988	0.978577	383.797	0.078614	0.0994566	0.790436	0.429273	0.834691	383.797	0.029122	0.046803	0.622225	0.533794	0.906444	255.25	-0.0948438	0.100674	-0.94209	0.346147	0.999917	255.25	-0.0811584	0.123355	-0.657925	0.510586	0.977906	255.25	0.0206455	0.0667397	0.309344	0.75706	0.973062
LANCL3|ENSG00000147036	X	37571569	37684463	protein_coding	LANCL3	ENSG00000147036	NA	NA	NA	NA	NA	NA	462.043	-0.123655	0.0782689	-1.57987	0.114136	0.999326	NA	NA	NA	NA	NA	NA	NA	NA	NA	NA	NA	NA	NA	NA	NA	NA	NA	NA	475.816	0.0651536	0.0919742	0.70839	0.478703	0.999917	475.816	-0.11465	0.113075	-1.01394	0.310613	0.95557	475.816	-0.0857834	0.0603605	-1.42118	0.155263	0.744626
XK|ENSG00000047597	X	37685756	37732130	protein_coding	XK	ENSG00000047597	26.2394	-0.296947	0.250646	-1.18473	0.236125	0.998532	152.16	0.187102	0.134388	1.39226	0.163844	0.999326	43.1183	-0.652303	0.278749	-2.34011	0.0192783	0.288012	43.1183	-0.0417152	0.27465	-0.151885	0.879277	0.977527	43.1183	0.306425	0.130969	2.33969	0.0192999	0.297845	173.919	0.0120181	0.116439	0.103214	0.917793	0.999917	173.919	-0.115259	0.142808	-0.807092	0.419613	0.974516	173.919	-0.0553549	0.0761347	-0.727065	0.467186	0.921641
DYNLT3|ENSG00000165169	X	37836757	37847637	protein_coding	DYNLT3	ENSG00000165169	70.3718	0.0212882	0.162368	0.131111	0.895688	0.998532	335.796	-0.0261292	0.0939892	-0.278002	0.781011	0.999326	148.025	0.17242	0.145146	1.1879	0.234871	0.723112	148.025	0.257088	0.152272	1.68835	0.091344	0.510552	148.025	0.0342683	0.072935	0.469848	0.638464	0.936207	365.138	-0.0928922	0.0885817	-1.04866	0.294334	0.999917	365.138	-0.0124389	0.108296	-0.11486	0.908556	0.988613	365.138	0.048759	0.0582351	0.837279	0.402436	0.894838
SYTL5|ENSG00000147041	X	38006582	38128819	protein_coding	SYTL5	ENSG00000147041	NA	NA	NA	NA	NA	NA	51.2235	-0.610624	0.248246	-2.45975	0.0139033	0.462622	26.8369	-0.423984	0.379889	-1.11607	0.264391	0.748847	26.8369	1.00085	0.383552	2.60941	0.00906981	0.177589	26.8369	0.708458	0.181286	3.90795	9.30809e-05	0.00879536	53.0146	0.198777	0.228345	0.870514	0.38402	0.999917	53.0146	-0.141194	0.276714	-0.510252	0.609875	0.977906	53.0146	-0.175295	0.148937	-1.17697	0.239207	0.822813
SRPX|ENSG00000101955	X	38149336	38220924	protein_coding	SRPX	ENSG00000101955	107.714	0.223321	0.132351	1.68734	0.0915373	0.998532	45.3853	0.112475	0.245749	0.457682	0.647181	0.999326	159.176	-0.225077	0.146789	-1.53334	0.125192	0.586163	159.176	-0.110975	0.151004	-0.734914	0.462392	0.845492	159.176	0.0619926	0.0728408	0.85107	0.394731	0.849232	35.0908	-0.00863594	0.251044	-0.0344001	0.972558	0.999917	35.0908	0.086225	0.303946	0.283685	0.776652	0.985992	35.0908	0.0415436	0.161865	0.256656	0.797444	0.976857
RPGR|ENSG00000156313	X	38269163	38327564	protein_coding	RPGR	ENSG00000156313	202.066	0.00470524	0.0972661	0.0483749	0.961417	0.998532	110.513	-0.00498363	0.159958	-0.0311559	0.975145	0.999326	378.955	0.0808756	0.0987544	0.818957	0.412811	0.839876	378.955	0.142971	0.103041	1.38752	0.165282	0.633677	378.955	0.0290521	0.0494978	0.586937	0.557246	0.914051	133.208	0.020439	0.147054	0.138989	0.889459	0.999917	133.208	-0.0192277	0.179621	-0.107046	0.914753	0.989625	133.208	-0.0197176	0.0954067	-0.206669	0.836268	0.982503
TSPAN7|ENSG00000156298	X	38561370	38688920	protein_coding	TSPAN7	ENSG00000156298	70.8435	-0.166446	0.170333	-0.977182	0.328479	0.998532	1063.66	-0.048169	0.0591416	-0.814469	0.415376	0.999326	129.527	-0.321138	0.156697	-2.04942	0.040421	0.386539	129.527	-0.203975	0.16016	-1.27357	0.202815	0.678485	129.527	0.0635584	0.0806563	0.788015	0.430688	0.86487	1395.49	-0.0166037	0.0678813	-0.244599	0.806767	0.999917	1395.49	0.00403042	0.0836462	0.0481842	0.961569	0.996949	1395.49	0.0114324	0.0445599	0.256563	0.797516	0.976857
MID1IP1|ENSG00000165175	X	38801432	38806537	protein_coding	MID1IP1	ENSG00000165175	2272.78	0.0215621	0.042896	0.502661	0.615203	0.998532	610.562	-0.0509849	0.0841523	-0.605865	0.544604	0.999326	2806.52	0.0257256	0.0425299	0.604882	0.545257	0.89822	2806.52	-0.0117109	0.0443373	-0.264132	0.791678	0.958272	2806.52	-0.0189368	0.0215458	-0.878911	0.379449	0.840963	519.817	-0.0932148	0.0784249	-1.18859	0.234603	0.999917	519.817	0.159759	0.0957648	1.66824	0.0952684	0.859613	519.817	0.12114	0.0512143	2.36535	0.018013	0.392991
GAPDHP1|ENSG00000228232	X	39787132	39788136	processed_pseudogene	GAPDHP1	ENSG00000228232	328.207	-0.0763417	0.145222	-0.525691	0.599103	0.998532	91.8403	0.00694181	0.171294	0.0405256	0.967674	0.999326	519.242	0.0665117	0.0941997	0.706072	0.480144	0.87062	519.242	0.119813	0.0984445	1.21706	0.223582	0.699919	519.242	0.0249048	0.0469355	0.530617	0.595684	0.925367	154.755	-0.0037225	0.143685	-0.0259073	0.979331	0.999917	154.755	0.134143	0.176833	0.758586	0.4481	0.97602	154.755	0.0582442	0.0938199	0.620809	0.534726	0.941289
BCOR|ENSG00000183337	X	40049815	40177329	protein_coding	BCOR	ENSG00000183337	1188.58	0.0299906	0.0451627	0.664056	0.506655	0.998532	1543.32	0.0443621	0.0474131	0.93565	0.349453	0.999326	1906.85	-0.0897136	0.0496613	-1.80651	0.0708392	0.48023	1906.85	-0.0790389	0.0515397	-1.53355	0.125139	0.573049	1906.85	0.00727998	0.0268147	0.271492	0.786013	0.971616	2034.13	0.0234273	0.0435965	0.537367	0.591014	0.999917	2034.13	0.020318	0.0536931	0.378409	0.705127	0.984748	2034.13	-0.00524479	0.0287143	-0.182654	0.855069	0.985401
ATP6AP2|ENSG00000182220	X	40579372	40606848	protein_coding	ATP6AP2	ENSG00000182220	904.747	0.0998277	0.0491706	2.03023	0.042333	0.918553	1299.9	-0.0446214	0.0550642	-0.810352	0.417738	0.999326	1504.81	0.025653	0.0552542	0.464273	0.642452	0.927406	1504.81	0.0564569	0.0576933	0.978569	0.327793	0.777055	1504.81	0.0142023	0.0278433	0.51008	0.609995	0.927021	1626.04	-0.00546142	0.0459261	-0.118918	0.905341	0.999917	1626.04	-0.0332969	0.0565908	-0.588381	0.556277	0.977906	1626.04	-0.0106421	0.0301848	-0.352567	0.724413	0.969425
CXorf38|ENSG00000185753	X	40626921	40647554	protein_coding	CXorf38	ENSG00000185753	267.824	0.318614	0.0930124	3.4255	0.000613671	0.210281	208.155	-0.0206578	0.116798	-0.176868	0.859612	0.999326	445.594	-0.00657445	0.10517	-0.0625126	0.950155	0.991824	445.594	-0.151654	0.110189	-1.37631	0.168724	0.636135	445.594	-0.0707486	0.0521578	-1.35644	0.174961	0.690874	232.139	-0.0484936	0.114875	-0.422142	0.672922	0.999917	232.139	0.0157811	0.139878	0.11282	0.910173	0.988613	232.139	0.034537	0.0744999	0.463585	0.642945	0.961825
MED14|ENSG00000180182	X	40648306	40735858	protein_coding	MED14	ENSG00000180182	3137.57	0.0863347	0.0419023	2.06038	0.0393621	0.902927	1014.31	-0.00762239	0.054655	-0.139464	0.889084	0.999326	4937.71	0.0566923	0.0381429	1.48631	0.137196	0.60731	4937.71	0.0274656	0.0398435	0.689337	0.490611	0.858487	4937.71	-0.0157075	0.0203279	-0.772707	0.439696	0.870023	1327.88	0.0150429	0.0486108	0.309456	0.756975	0.999917	1327.88	0.00557052	0.0597157	0.0932839	0.925678	0.992048	1327.88	-0.0063894	0.0317762	-0.201075	0.84064	0.983947
RPS2P55|ENSG00000216866	X	40934982	40935864	processed_pseudogene	RPS2P55	ENSG00000216866	68.3556	0.0428285	0.167526	0.255653	0.798219	0.998532	15.9379	-0.420769	0.406665	-1.03468	0.300817	0.999326	146.445	-0.0697364	0.14931	-0.467058	0.640459	0.927062	146.445	-0.15769	0.154213	-1.02255	0.306523	0.764564	146.445	-0.0412229	0.0724614	-0.568895	0.569428	0.918632	27.4699	0.162385	0.301387	0.538792	0.59003	0.999917	27.4699	0.472266	0.369943	1.27659	0.201747	0.921962	27.4699	0.102719	0.200963	0.511133	0.609258	0.956737
USP9X|ENSG00000124486	X	41085635	41236579	protein_coding	USP9X	ENSG00000124486	14668.1	0.0288171	0.0326948	0.881396	0.378103	0.998532	5357.26	-0.0171031	0.0329194	-0.519545	0.60338	0.999326	23193.7	-0.0690083	0.0260071	-2.65344	0.00796759	0.187568	23193.7	0.0598656	0.0271636	2.20389	0.0275321	0.31038	23193.7	0.0645536	0.0138991	4.64443	3.41019e-06	0.000603923	7350.33	-0.0237322	0.0315184	-0.752963	0.451472	0.999917	7350.33	-0.0590253	0.0388762	-1.51829	0.128942	0.892969	7350.33	-0.010819	0.0219217	-0.493528	0.621639	0.958968
DDX3X|ENSG00000215301	X	41333284	41364472	protein_coding	DDX3X	ENSG00000215301	5085.17	0.00924208	0.0302255	0.305771	0.759779	0.998532	3222.57	-0.0118236	0.0409497	-0.288736	0.772784	0.999326	8895.69	0.04152	0.0314108	1.32184	0.186222	0.674313	8895.69	0.113342	0.0327981	3.45574	0.000548782	0.0334953	8895.69	0.0334002	0.0193305	1.72785	0.0840157	0.551161	4826.18	0.0242523	0.0371618	0.652612	0.514007	0.999917	4826.18	0.0227458	0.0458413	0.496185	0.619764	0.977906	4826.18	-0.00462784	0.0247248	-0.187174	0.851524	0.984917
CASK|ENSG00000147044	X	41514934	41923645	protein_coding	CASK	ENSG00000147044	1959.51	0.105569	0.047324	2.23076	0.0256967	0.85869	5662.38	-0.0168934	0.0338058	-0.49972	0.617272	0.999326	2795.98	0.139885	0.0407534	3.43249	0.000598068	0.0428632	2795.98	-0.00655802	0.0428162	-0.153167	0.878267	0.9775	2795.98	-0.0752153	0.0223356	-3.36751	0.000758501	0.0424811	7243.37	-0.0299293	0.0315321	-0.949168	0.342535	0.999917	7243.37	0.0256502	0.038843	0.660356	0.509025	0.977906	7243.37	0.0281088	0.0207006	1.35787	0.174504	0.766466
AL627402.1|ENSG00000217624	X	41675760	41676494	processed_pseudogene	AL627402.1	ENSG00000217624	41.732	-0.0601304	0.217819	-0.276057	0.782505	0.998532	55.1765	0.0278535	0.235104	0.118473	0.905693	0.999326	96.3258	0.223871	0.18354	1.21974	0.222563	0.71151	96.3258	0.240647	0.193047	1.24657	0.212555	0.687935	96.3258	0.00196896	0.0915096	0.0215164	0.982834	0.997946	110.366	0.0213797	0.142984	0.149525	0.881139	0.999917	110.366	0.135503	0.174677	0.775733	0.437907	0.97602	110.366	0.044477	0.0934002	0.476198	0.633933	0.961691
MAOA|ENSG00000189221	X	43654907	43746824	protein_coding	MAOA	ENSG00000189221	172.686	0.0211194	0.110261	0.19154	0.848103	0.998532	163.357	0.0132716	0.140055	0.0947597	0.924506	0.999326	266.832	-0.0279241	0.118363	-0.235919	0.813495	0.970142	266.832	0.143427	0.122724	1.1687	0.242523	0.717008	266.832	0.0837767	0.0572239	1.46401	0.14319	0.652268	252.432	-0.0770927	0.110974	-0.694692	0.487248	0.999917	252.432	-0.0712315	0.135624	-0.525211	0.599436	0.977906	252.432	0.0152281	0.0727327	0.209371	0.834158	0.982503
MAOB|ENSG00000069535	X	43766611	43882447	protein_coding	MAOB	ENSG00000069535	43.3412	-0.207113	0.200117	-1.03496	0.300687	0.998532	NA	NA	NA	NA	NA	NA	72.3976	0.252735	0.198602	1.27257	0.203171	0.69088	72.3976	0.243338	0.213311	1.14077	0.253966	0.725129	72.3976	-0.0161777	0.0996288	-0.162379	0.871007	0.987319	NA	NA	NA	NA	NA	NA	NA	NA	NA	NA	NA	NA	NA	NA	NA	NA	NA	NA
EFHC2|ENSG00000183690	X	44147882	44343672	protein_coding	EFHC2	ENSG00000183690	33.4233	-0.0276767	0.239027	-0.115789	0.90782	0.998532	NA	NA	NA	NA	NA	NA	68.3198	-0.310669	0.218498	-1.42184	0.155072	0.632429	68.3198	0.367733	0.216117	1.70155	0.0888398	0.506791	68.3198	0.338939	0.100258	3.38067	0.00072309	0.0413187	NA	NA	NA	NA	NA	NA	NA	NA	NA	NA	NA	NA	NA	NA	NA	NA	NA	NA
FUNDC1|ENSG00000069509	X	44523639	44543001	protein_coding	FUNDC1	ENSG00000069509	116.149	-0.00944844	0.126294	-0.0748132	0.940363	0.998532	106.119	-0.00658555	0.163944	-0.0401694	0.967958	0.999326	206.246	-0.230675	0.145156	-1.58915	0.112027	0.566915	206.246	0.0530361	0.148714	0.356633	0.721367	0.940137	206.246	0.143237	0.0698222	2.05146	0.0402221	0.422519	149.313	0.177559	0.132979	1.33524	0.181799	0.999917	149.313	0.0135798	0.162952	0.083336	0.933584	0.993877	149.313	-0.0971338	0.0872267	-1.11358	0.26546	0.83366
KDM6A|ENSG00000147050	X	44873177	45112602	protein_coding	KDM6A	ENSG00000147050	2105.48	-0.00586791	0.0387284	-0.151514	0.87957	0.998532	578.097	0.0284792	0.0761382	0.374046	0.70837	0.999326	4133.3	0.0126065	0.0345529	0.364846	0.715227	0.946978	4133.3	-6.62464e-05	0.0361878	-0.00183063	0.998539	0.999599	4133.3	-0.00653348	0.0177737	-0.367592	0.713177	0.953508	861.715	-0.00219599	0.0678237	-0.032378	0.974171	0.999917	861.715	0.0299339	0.083292	0.359385	0.719307	0.985992	861.715	0.0138929	0.0442681	0.313834	0.753647	0.972787
MIR222HG|ENSG00000270069	X	45745211	45770274	lincRNA	MIR222HG	ENSG00000270069	139.024	0.104162	0.115173	0.904393	0.365787	0.998532	37.5294	0.233871	0.282255	0.828582	0.407341	0.999326	222.947	-0.0358348	0.137153	-0.261276	0.793879	0.963939	222.947	-0.127372	0.142532	-0.893637	0.371516	0.805248	222.947	-0.0434639	0.067343	-0.64541	0.518662	0.901237	67.7825	0.350092	0.198802	1.76101	0.0782374	0.936359	67.7825	0.134297	0.245888	0.546169	0.58495	0.977906	67.7825	-0.147771	0.13422	-1.10096	0.270915	0.835859
AC234772.3|ENSG00000269902	X	45764772	45765299	lincRNA	AC234772.3	ENSG00000269902	20.8659	-0.0852439	0.311012	-0.274085	0.784019	0.998532	NA	NA	NA	NA	NA	NA	36.6791	0.118849	0.282387	0.420873	0.673848	0.936458	36.6791	0.316357	0.287424	1.10066	0.271043	0.739066	36.6791	0.0967392	0.133361	0.725396	0.468209	0.885142	NA	NA	NA	NA	NA	NA	NA	NA	NA	NA	NA	NA	NA	NA	NA	NA	NA	NA
AC234772.2|ENSG00000231566	X	45848074	45851490	lincRNA	AC234772.2	ENSG00000231566	94.7347	-0.198125	0.143282	-1.38276	0.166737	0.998532	30.4191	0.113407	0.2931	0.386922	0.698814	0.999326	123.494	-0.0686712	0.199562	-0.34411	0.730764	0.952042	123.494	-0.0226464	0.208492	-0.10862	0.913504	0.984373	123.494	0.0252008	0.0968767	0.260133	0.794761	0.973811	35.3345	-0.0843789	0.243994	-0.345823	0.729476	0.999917	35.3345	0.0980318	0.294723	0.332624	0.739418	0.985992	35.3345	0.0898397	0.157856	0.569125	0.569272	0.94626
GAPDHP65|ENSG00000235587	X	46439709	46440714	processed_pseudogene	GAPDHP65	ENSG00000235587	113.69	-0.0996501	0.142279	-0.700385	0.483687	0.998532	32.4505	-0.182231	0.300011	-0.607416	0.543575	0.999326	173.703	0.19139	0.150781	1.26932	0.204327	0.69244	173.703	0.306714	0.157185	1.9513	0.0510219	0.404777	173.703	0.0517204	0.0771489	0.670397	0.502605	0.895602	49.5426	-0.0936767	0.211953	-0.441969	0.658512	0.999917	49.5426	0.22511	0.264044	0.85255	0.393909	0.972575	49.5426	0.147998	0.139182	1.06334	0.287627	0.846302
KRBOX4|ENSG00000147121	X	46446857	46497422	protein_coding	KRBOX4	ENSG00000147121	115.118	0.0644803	0.124648	0.517299	0.604947	0.998532	228.264	-0.055165	0.114609	-0.481331	0.630281	0.999326	202.71	0.221675	0.134179	1.65209	0.0985163	0.543656	202.71	0.00963486	0.141287	0.0681935	0.945632	0.990228	202.71	-0.111455	0.066079	-1.6867	0.0916608	0.56736	309.496	0.0140108	0.097212	0.144126	0.885401	0.999917	309.496	-0.113639	0.119144	-0.953791	0.34019	0.963051	309.496	-0.0562695	0.0636943	-0.883431	0.377003	0.884845
ZNF674|ENSG00000251192	X	46497727	46545457	protein_coding	ZNF674	ENSG00000251192	104.287	0.0641374	0.159897	0.401116	0.688335	0.998532	136.84	-0.0378601	0.14511	-0.260907	0.794165	0.999326	200.551	-0.0829532	0.128911	-0.643493	0.519904	0.887721	200.551	-0.0145056	0.132433	-0.109531	0.912781	0.984373	200.551	0.0350124	0.0616509	0.567914	0.570093	0.918632	180.399	0.0775661	0.118173	0.65638	0.51158	0.999917	180.399	-0.330976	0.145722	-2.27127	0.0231303	0.684531	180.399	-0.183541	0.0793682	-2.31253	0.0207486	0.412468
ZNF674-AS1|ENSG00000230844	X	46545493	46548408	lincRNA	ZNF674-AS1	ENSG00000230844	99.393	-0.0306508	0.132876	-0.230672	0.817569	0.998532	46.2981	-0.187359	0.243008	-0.771	0.440707	0.999326	164.326	-0.0576009	0.154599	-0.372583	0.709459	0.944854	164.326	-0.0436371	0.160679	-0.27158	0.785945	0.956227	164.326	0.0081458	0.0746051	0.109186	0.913055	0.992273	64.9374	-0.0652162	0.206952	-0.315127	0.752666	0.999917	64.9374	0.234552	0.254571	0.921361	0.356862	0.964988	64.9374	0.135619	0.135457	1.0012	0.316731	0.861402
CHST7|ENSG00000147119	X	46573784	46598408	protein_coding	CHST7	ENSG00000147119	272.826	-0.125375	0.0858747	-1.45998	0.144297	0.998532	39.2981	-0.0664563	0.269084	-0.246972	0.80493	0.999326	181.787	0.146092	0.135698	1.0766	0.281661	0.764223	181.787	0.338029	0.141998	2.38052	0.0172881	0.248128	181.787	0.0894678	0.0712287	1.25606	0.209093	0.727928	NA	NA	NA	NA	NA	NA	NA	NA	NA	NA	NA	NA	NA	NA	NA	NA	NA	NA
SLC9A7|ENSG00000065923	X	46599252	46759172	protein_coding	SLC9A7	ENSG00000065923	974.09	-0.0380287	0.045738	-0.831446	0.405722	0.998532	2434.18	-0.00191578	0.0451003	-0.0424781	0.966118	0.999326	1566.37	0.00251126	0.0482506	0.0520461	0.958492	0.992894	1566.37	0.0212787	0.0503798	0.422365	0.672759	0.923824	1566.37	0.00909197	0.0240633	0.377835	0.705553	0.952434	3074.14	0.0167047	0.0371134	0.450098	0.65264	0.999917	3074.14	-0.021486	0.0457144	-0.470005	0.638351	0.980085	3074.14	-0.0186857	0.0243031	-0.768862	0.441975	0.912483
PGAM1P7|ENSG00000213997	X	46646594	46647330	processed_pseudogene	PGAM1P7	ENSG00000213997	NA	NA	NA	NA	NA	NA	15.4908	0.227085	0.391348	0.580264	0.561736	0.999326	NA	NA	NA	NA	NA	NA	NA	NA	NA	NA	NA	NA	NA	NA	NA	NA	NA	NA	25.8604	0.387205	0.310179	1.24833	0.21191	0.999917	25.8604	0.445367	0.385807	1.15438	0.248345	0.937825	25.8604	-0.0416539	0.210295	-0.198074	0.842987	0.984359
RP2|ENSG00000102218	X	46836940	46882358	protein_coding	RP2	ENSG00000102218	151.653	0.106189	0.121891	0.871182	0.383655	0.998532	132.77	0.247193	0.146572	1.6865	0.0917001	0.975661	312.192	0.178849	0.0984921	1.81587	0.0693908	0.47575	312.192	0.0762104	0.103233	0.738239	0.460369	0.845492	312.192	-0.0547004	0.0495077	-1.10489	0.269209	0.777429	199.752	-0.0179906	0.126004	-0.142778	0.886466	0.999917	199.752	0.0587291	0.155462	0.377771	0.705601	0.984748	199.752	0.0350601	0.0823222	0.425889	0.670189	0.964746
JADE3|ENSG00000102221	X	46912276	47061242	protein_coding	JADE3	ENSG00000102221	639.653	0.0376728	0.0577369	0.65249	0.514085	0.998532	256.605	-0.057392	0.104194	-0.550821	0.581757	0.999326	1070.52	-0.0298168	0.0551448	-0.540701	0.588714	0.911142	1070.52	-0.0589615	0.0573092	-1.02883	0.303559	0.764183	1070.52	-0.0135755	0.0277183	-0.489765	0.6243	0.932152	368.136	0.0814585	0.094336	0.863493	0.387866	0.999917	368.136	-0.0491049	0.11617	-0.422698	0.672516	0.980692	368.136	-0.0684082	0.0615706	-1.11105	0.266546	0.833871
RGN|ENSG00000130988	X	47078355	47093314	protein_coding	RGN	ENSG00000130988	NA	NA	NA	NA	NA	NA	NA	NA	NA	NA	NA	NA	30.9911	-0.498201	0.381174	-1.30702	0.191207	0.679555	30.9911	-0.143862	0.38959	-0.369266	0.711929	0.936739	30.9911	0.173697	0.184345	0.942239	0.34607	0.825923	NA	NA	NA	NA	NA	NA	NA	NA	NA	NA	NA	NA	NA	NA	NA	NA	NA	NA
NDUFB11|ENSG00000147123	X	47142216	47145504	protein_coding	NDUFB11	ENSG00000147123	835.877	-0.036761	0.0562563	-0.653455	0.513463	0.998532	672.629	0.101927	0.0733836	1.38897	0.164843	0.999326	1044.29	0.06407	0.0607623	1.05444	0.291683	0.77425	1044.29	0.19252	0.0633298	3.03996	0.00236608	0.080929	1044.29	0.0605806	0.0332248	1.82336	0.0682495	0.516729	847.053	-0.0470516	0.0696931	-0.675125	0.499596	0.999917	847.053	0.0167098	0.085757	0.194851	0.84551	0.985992	847.053	0.0344327	0.0456457	0.754348	0.450641	0.91494
RBM10|ENSG00000182872	X	47144869	47186813	protein_coding	RBM10	ENSG00000182872	1602.11	0.00495364	0.041477	0.119431	0.904934	0.998532	1414.94	0.0754062	0.052683	1.43132	0.152338	0.999326	2215.45	-0.109107	0.0480393	-2.2712	0.0231349	0.308599	2215.45	-0.0523071	0.0500046	-1.04605	0.29554	0.756857	2215.45	0.0306228	0.0260695	1.17466	0.240132	0.753682	1763.82	-0.0173836	0.0459974	-0.377927	0.705485	0.999917	1763.82	0.028007	0.0563869	0.496693	0.619405	0.977906	1763.82	0.021753	0.0300142	0.724756	0.468602	0.922292
UBA1|ENSG00000130985	X	47190861	47215128	protein_coding	UBA1	ENSG00000130985	7576.08	-0.0247708	0.0312191	-0.793451	0.427515	0.998532	7376.41	0.0470341	0.0323189	1.45531	0.145582	0.999326	10929.6	-0.0532745	0.0300223	-1.7745	0.0759809	0.49359	10929.6	-0.107647	0.0313671	-3.43186	0.000599465	0.0343604	10929.6	-0.025029	0.0191587	-1.30641	0.191414	0.708506	9380.09	-0.0191459	0.0321025	-0.596398	0.550909	0.999917	9380.09	0.0816819	0.0396225	2.0615	0.0392553	0.758455	9380.09	0.0451456	0.0218065	2.07028	0.0384257	0.495108
INE1|ENSG00000224975	X	47204921	47205865	sense_intronic	INE1	ENSG00000224975	75.7001	0.0603821	0.175441	0.344172	0.730717	0.998532	91.2104	0.110732	0.177125	0.625163	0.531864	0.999326	113.19	-0.250093	0.204242	-1.22449	0.220766	0.708208	113.19	-0.353193	0.213489	-1.65439	0.0980492	0.526478	113.19	-0.0408671	0.10514	-0.388694	0.697503	0.949808	110.706	0.123542	0.143453	0.861203	0.389126	0.999917	110.706	0.0104864	0.174439	0.060115	0.952064	0.996039	110.706	-0.0671859	0.0933537	-0.719692	0.471715	0.924679
CDK16|ENSG00000102225	X	47217860	47229997	protein_coding	CDK16	ENSG00000102225	2195.59	-0.0807779	0.0385261	-2.09671	0.0360195	0.887746	2957.56	0.0582283	0.0467605	1.24525	0.213041	0.999326	2720.82	-0.021376	0.0441071	-0.484638	0.627933	0.92327	2720.82	-0.0371977	0.0460338	-0.808051	0.419061	0.828826	2720.82	-0.00711979	0.0225875	-0.31521	0.752602	0.961571	3323.18	-0.0105891	0.0414174	-0.255667	0.798208	0.999917	3323.18	0.0659371	0.0510728	1.29104	0.196689	0.920127	3323.18	0.033604	0.0275536	1.21959	0.22262	0.813907
USP11|ENSG00000102226	X	47232690	47248328	protein_coding	USP11	ENSG00000102226	1698.89	-0.0590027	0.0416164	-1.41778	0.156256	0.998532	5352.36	0.0590034	0.0342259	1.72394	0.0847187	0.959788	2308.79	-0.169056	0.042614	-3.96716	7.27356e-05	0.0107008	2308.79	-0.0824761	0.0441885	-1.86646	0.0619771	0.438433	2308.79	0.046077	0.0265272	1.73697	0.0823918	0.548658	6168.67	0.0126451	0.0291847	0.433277	0.664814	0.999917	6168.67	0.067884	0.0359282	1.88943	0.0588336	0.817871	6168.67	0.0209287	0.0203854	1.02665	0.304584	0.854244
ZNF157|ENSG00000147117	X	47370583	47414305	protein_coding	ZNF157	ENSG00000147117	32.3491	-0.207815	0.239959	-0.866042	0.386467	0.998532	72.7583	0.00996115	0.186552	0.0533962	0.957416	0.999326	63.398	-0.338555	0.226725	-1.49324	0.135373	0.603277	63.398	-0.127588	0.231802	-0.55042	0.582031	0.895767	63.398	0.104353	0.110073	0.948032	0.343113	0.823805	104.79	0.0840318	0.174662	0.481111	0.630438	0.999917	104.79	0.119274	0.213062	0.55981	0.575609	0.977906	104.79	-7.81466e-05	0.113965	-0.000685705	0.999453	0.999981
ZNF41|ENSG00000147124	X	47445879	47482946	protein_coding	ZNF41	ENSG00000147124	180.617	0.0364421	0.102889	0.35419	0.723197	0.998532	233.696	0.102573	0.106855	0.959922	0.337095	0.999326	324.068	0.119031	0.101076	1.17764	0.238942	0.727274	324.068	0.0538271	0.105283	0.511259	0.60917	0.902944	324.068	-0.0347004	0.0496193	-0.699333	0.484344	0.890119	342.3	0.0516492	0.0937893	0.550694	0.581844	0.999917	342.3	0.133586	0.115308	1.15851	0.246654	0.937097	342.3	0.0251993	0.0625671	0.402756	0.687128	0.964895
LINC01560|ENSG00000196741	X	47483571	47484823	lincRNA	LINC01560	ENSG00000196741	33.7834	-0.232598	0.240599	-0.966745	0.333671	0.998532	29.9343	0.061262	0.291885	0.209884	0.833758	0.999326	51.6207	-0.0733386	0.261866	-0.280062	0.77943	0.961009	51.6207	-0.000428605	0.279064	-0.00153587	0.998775	0.999599	51.6207	0.0377435	0.12571	0.300243	0.763992	0.963102	38.8413	0.191521	0.243113	0.787784	0.430823	0.999917	38.8413	-0.354786	0.294163	-1.20609	0.227785	0.934935	38.8413	-0.260835	0.157814	-1.6528	0.0983706	0.678228
NUS1P1|ENSG00000235636	X	47512602	47513483	processed_pseudogene	NUS1P1	ENSG00000235636	23.6385	-0.261333	0.272064	-0.960558	0.336775	0.998532	18.5443	-0.220291	0.384087	-0.573546	0.566275	0.999326	23.5533	-0.361279	0.393096	-0.91906	0.358064	0.813676	23.5533	-0.19634	0.381587	-0.514537	0.606877	0.902514	23.5533	0.0856754	0.179405	0.477552	0.632969	0.933708	NA	NA	NA	NA	NA	NA	NA	NA	NA	NA	NA	NA	NA	NA	NA	NA	NA	NA
ARAF|ENSG00000078061	X	47561100	47571920	protein_coding	ARAF	ENSG00000078061	767.38	-0.0271244	0.0533018	-0.508883	0.610834	0.998532	196.89	0.0375718	0.122493	0.306726	0.759052	0.999326	1054.47	-0.024222	0.0626241	-0.386785	0.698916	0.94272	1054.47	-0.0025763	0.0652122	-0.0395064	0.968487	0.995497	1054.47	0.0111581	0.0308762	0.361383	0.717813	0.954269	264.151	0.00877766	0.118529	0.0740548	0.940967	0.999917	264.151	-0.262709	0.145778	-1.80212	0.0715266	0.839722	264.151	-0.11505	0.0796417	-1.44459	0.148573	0.74018
SYN1|ENSG00000008056	X	47571898	47619943	protein_coding	SYN1	ENSG00000008056	225.889	-0.057566	0.0910758	-0.632068	0.527343	0.998532	1604.5	0.0974985	0.0519869	1.87544	0.0607318	0.865453	202.779	-0.157886	0.15656	-1.00847	0.313229	0.787346	202.779	-0.0747105	0.162422	-0.459979	0.645531	0.915078	202.779	0.0442786	0.0765278	0.578595	0.562863	0.916451	1352.73	-0.0282159	0.0585969	-0.481526	0.630142	0.999917	1352.73	0.0388091	0.0722142	0.537416	0.59098	0.977906	1352.73	0.0326359	0.0383973	0.849953	0.395351	0.89211
TIMP1|ENSG00000102265	X	47582313	47586789	protein_coding	TIMP1	ENSG00000102265	436.782	-0.0111225	0.0747001	-0.148895	0.881636	0.998532	58.5161	0.485407	0.224934	2.158	0.0309282	0.677364	615.357	-0.00930645	0.0804804	-0.115636	0.907941	0.985003	615.357	0.0933299	0.083596	1.11644	0.264234	0.734452	615.357	0.0505046	0.0392926	1.28535	0.198672	0.716253	60.3607	0.118044	0.208768	0.565432	0.57178	0.999917	60.3607	0.0346123	0.249114	0.138941	0.889496	0.988437	60.3607	-0.052005	0.134833	-0.385698	0.69972	0.966351
CFP|ENSG00000126759	X	47623172	47630305	protein_coding	CFP	ENSG00000126759	64.8172	0.0367574	0.189863	0.193599	0.84649	0.998532	61.9476	0.237775	0.203645	1.1676	0.242969	0.999326	80.1893	-0.336256	0.217222	-1.54799	0.121626	0.581265	80.1893	0.0293154	0.218845	0.133955	0.893438	0.981805	80.1893	0.18394	0.102921	1.7872	0.0739054	0.528333	82.9429	-0.0920391	0.191051	-0.481751	0.629983	0.999917	82.9429	-0.181509	0.233395	-0.777693	0.43675	0.97602	82.9429	-0.0228647	0.125784	-0.181778	0.855757	0.985552
ELK1|ENSG00000126767	X	47635521	47650604	protein_coding	ELK1	ENSG00000126767	673.786	0.0122334	0.0636499	0.192199	0.847587	0.998532	330.559	0.0850462	0.0938557	0.906138	0.364863	0.999326	863.93	-0.080893	0.0734152	-1.10186	0.270524	0.753256	863.93	0.0501221	0.0762874	0.657016	0.511171	0.8665	863.93	0.0658607	0.03611	1.82389	0.0681682	0.516576	386.466	-0.0691718	0.0797763	-0.867073	0.385902	0.999917	386.466	0.0584911	0.0975908	0.59935	0.548939	0.977906	386.466	0.0644914	0.0519081	1.24241	0.214084	0.80735
UXT|ENSG00000126756	X	47651798	47659161	protein_coding	UXT	ENSG00000126756	361.226	-0.151664	0.0728877	-2.08079	0.0374534	0.895377	153.148	0.0293551	0.13853	0.211905	0.832181	0.999326	503.266	0.0263949	0.0791152	0.333626	0.738662	0.953328	503.266	-0.00541548	0.0830668	-0.0651943	0.948019	0.99037	503.266	-0.0162635	0.0384849	-0.422595	0.672591	0.945725	183.04	0.103075	0.141577	0.728048	0.466584	0.999917	183.04	-0.0546737	0.1735	-0.315123	0.752668	0.985992	183.04	-0.0827283	0.0918742	-0.900452	0.36788	0.880104
ZNF81|ENSG00000197779	X	47836902	48002561	protein_coding	ZNF81	ENSG00000197779	253.302	0.0148152	0.0914544	0.161996	0.871309	0.998532	463.872	0.133449	0.0778004	1.71527	0.086295	0.963146	498.685	0.121652	0.084182	1.44511	0.148428	0.622615	498.685	0.114306	0.0884863	1.2918	0.196428	0.670916	498.685	-0.00750986	0.0430731	-0.174351	0.861589	0.98684	679.831	-0.0815444	0.0630173	-1.294	0.195665	0.999917	679.831	-0.0796616	0.0769257	-1.03557	0.300405	0.953112	679.831	0.0138885	0.0425906	0.326092	0.744355	0.97157
ZNF182|ENSG00000147118	X	47974851	48003978	protein_coding	ZNF182	ENSG00000147118	216.511	0.0314725	0.0939818	0.334879	0.737717	0.998532	172.909	-0.0754823	0.122143	-0.617984	0.536586	0.999326	387.937	0.175373	0.10662	1.64484	0.100002	0.546487	387.937	0.120249	0.112461	1.06925	0.284955	0.750169	387.937	-0.0332926	0.0543852	-0.612164	0.540429	0.907702	246.165	0.161336	0.100569	1.60423	0.108664	0.963031	246.165	0.113416	0.123745	0.916532	0.359388	0.964988	246.165	-0.046225	0.0682149	-0.677638	0.498001	0.930475
ZNF630|ENSG00000221994	X	47983356	48071658	protein_coding	ZNF630	ENSG00000221994	65.4389	-0.0661878	0.175181	-0.377826	0.70556	0.998532	92.2168	0.0356473	0.168483	0.211578	0.832436	0.999326	104.373	0.179398	0.178878	1.00291	0.315905	0.788085	104.373	-0.0628036	0.187173	-0.335537	0.73722	0.945076	104.373	-0.122351	0.0856968	-1.42773	0.153371	0.66567	119.556	0.0900636	0.146473	0.614883	0.538632	0.999917	119.556	-0.201403	0.180243	-1.11739	0.263827	0.944206	119.556	-0.137452	0.0954175	-1.44053	0.149717	0.74018
SLC38A5|ENSG00000017483	X	48458537	48470256	protein_coding	SLC38A5	ENSG00000017483	476.589	0.0994299	0.0683197	1.45536	0.145569	0.998532	20.3713	0.113871	0.349592	0.325726	0.744632	0.999326	642.416	-0.0895605	0.0846212	-1.05837	0.289887	0.772937	642.416	-0.0316683	0.0879644	-0.360013	0.718837	0.939021	642.416	0.0308575	0.0418719	0.736951	0.461152	0.88086	24.6685	-0.287867	0.311879	-0.923009	0.356003	0.999917	24.6685	-0.515887	0.357679	-1.44232	0.149212	0.913926	24.6685	-0.0693377	0.202057	-0.34316	0.731478	0.969425
FTSJ1|ENSG00000068438	X	48476021	48486364	protein_coding	FTSJ1	ENSG00000068438	539.914	-0.0386429	0.0628883	-0.614469	0.538905	0.998532	525.282	0.0335209	0.0729216	0.459685	0.645742	0.999326	831.331	-0.132561	0.0685154	-1.93477	0.0530189	0.430721	831.331	0.0090885	0.0707879	0.128391	0.89784	0.982122	831.331	0.0721773	0.0342295	2.10863	0.0349768	0.395436	652.05	-0.104162	0.0714443	-1.45795	0.144854	0.993972	652.05	-0.0883338	0.0876046	-1.00832	0.3133	0.956007	652.05	0.0230218	0.0490164	0.469677	0.638586	0.961825
PORCN|ENSG00000102312	X	48508962	48520814	protein_coding	PORCN	ENSG00000102312	227.863	0.0837766	0.0933147	0.897785	0.3693	0.998532	348.217	0.00221274	0.109854	0.0201426	0.98393	0.999326	337.381	-0.0234879	0.103865	-0.226138	0.821094	0.971825	337.381	0.0846962	0.108149	0.783143	0.433543	0.835666	337.381	0.0533147	0.0503792	1.05827	0.289933	0.791601	431.618	0.0648834	0.0848009	0.765126	0.444196	0.999917	431.618	-0.000655593	0.104261	-0.00628801	0.994983	0.999441	431.618	-0.0377021	0.0552762	-0.682068	0.495196	0.929457
EBP|ENSG00000147155	X	48521158	48528716	protein_coding	EBP	ENSG00000147155	1093.01	0.0494905	0.0520188	0.951397	0.341403	0.998532	913.831	-0.0714066	0.0585971	-1.2186	0.222995	0.999326	1537.24	0.0386129	0.0496541	0.777638	0.436782	0.850827	1537.24	-0.0331771	0.0518354	-0.640048	0.522141	0.871128	1537.24	-0.0359678	0.0246763	-1.45758	0.144955	0.655015	1294.9	-0.0953245	0.0504763	-1.8885	0.0589591	0.903358	1294.9	0.094188	0.0619967	1.51924	0.128701	0.892969	1294.9	0.094815	0.0330165	2.87174	0.00408216	0.214876
TBC1D25|ENSG00000068354	X	48539457	48562609	protein_coding	TBC1D25	ENSG00000068354	182.957	-0.092814	0.104856	-0.885157	0.376072	0.998532	648.466	-0.0100137	0.0681727	-0.146887	0.883221	0.999326	243.477	-0.220741	0.122482	-1.80223	0.0715089	0.481722	243.477	-0.131566	0.126545	-1.03968	0.29849	0.759293	243.477	0.0485724	0.0621069	0.782076	0.43417	0.866195	783.93	-0.0247531	0.0667573	-0.370793	0.710792	0.999917	783.93	0.0745362	0.0817862	0.911354	0.362109	0.966042	783.93	0.0456145	0.0436441	1.04515	0.295955	0.852348
RBM3|ENSG00000102317	X	48574449	48579066	protein_coding	RBM3	ENSG00000102317	1744.23	0.0532897	0.0420144	1.26837	0.204667	0.998532	743.981	0.0421904	0.0696633	0.605634	0.544758	0.999326	3074.23	0.0382619	0.0393441	0.972495	0.330804	0.795219	3074.23	0.0492928	0.0410812	1.19989	0.230183	0.707049	3074.23	0.00433702	0.0207372	0.209142	0.834337	0.981354	1171	0.0753114	0.051926	1.45036	0.146958	0.994345	1171	-0.160512	0.0638287	-2.51472	0.0119126	0.565604	1171	-0.110955	0.0345306	-3.21323	0.00131252	0.107553
AC115618.3|ENSG00000279528	X	48580741	48581165	TEC	AC115618.3	ENSG00000279528	31.9811	-0.164961	0.243844	-0.676503	0.498721	0.998532	27.4553	-0.293811	0.338605	-0.867711	0.385553	0.999326	44.2198	-0.219986	0.287537	-0.765068	0.444231	0.854901	44.2198	-0.00417202	0.298175	-0.0139918	0.988836	0.998757	44.2198	0.110188	0.136208	0.808964	0.418536	0.861013	48.3479	-0.541112	0.260228	-2.07937	0.0375829	0.856995	48.3479	-0.382122	0.319738	-1.19511	0.232044	0.934935	48.3479	0.145435	0.184517	0.788189	0.430586	0.908561
WDR13|ENSG00000101940	X	48590042	48608867	protein_coding	WDR13	ENSG00000101940	286.937	0.0712908	0.0843989	0.844688	0.398285	0.998532	1501.59	0.0425566	0.0472306	0.901038	0.367568	0.999326	413.638	0.220582	0.101898	2.16474	0.0304078	0.348181	413.638	0.0395295	0.106967	0.369549	0.711718	0.936739	413.638	-0.0944739	0.0517283	-1.82635	0.0677979	0.515916	1693.47	0.0245704	0.0510916	0.480909	0.630581	0.999917	1693.47	-0.00894791	0.0628568	-0.142354	0.8868	0.988437	1693.47	-0.018152	0.0334281	-0.543017	0.587118	0.951156
WAS|ENSG00000015285	X	48676596	48691427	protein_coding	WAS	ENSG00000015285	NA	NA	NA	NA	NA	NA	23.6172	-0.0601577	0.326884	-0.184034	0.853987	0.999326	NA	NA	NA	NA	NA	NA	NA	NA	NA	NA	NA	NA	NA	NA	NA	NA	NA	NA	26.7875	0.529751	0.315048	1.68149	0.0926672	0.955002	26.7875	0.314074	0.389576	0.806195	0.420131	0.974516	26.7875	-0.178014	0.212888	-0.836189	0.403048	0.895583
SUV39H1|ENSG00000101945	X	48695554	48709012	protein_coding	SUV39H1	ENSG00000101945	355.575	0.0545577	0.0744496	0.732814	0.463672	0.998532	85.8627	0.131901	0.182859	0.721329	0.470707	0.999326	536.098	0.07143	0.0810623	0.881174	0.378224	0.823914	536.098	0.145277	0.0844022	1.72124	0.0852068	0.498508	536.098	0.0335273	0.041171	0.814343	0.415449	0.858194	106.704	0.129052	0.184028	0.701262	0.48314	0.999917	106.704	0.0278982	0.225565	0.123681	0.901568	0.988437	106.704	-0.062853	0.120276	-0.522575	0.60127	0.955558
AC231533.1|ENSG00000232828	X	48698963	48737163	antisense	AC231533.1	ENSG00000232828	NA	NA	NA	NA	NA	NA	31.622	-0.174438	0.285883	-0.610174	0.541747	0.999326	NA	NA	NA	NA	NA	NA	NA	NA	NA	NA	NA	NA	NA	NA	NA	NA	NA	NA	40.3098	0.217262	0.236562	0.918415	0.358402	0.999917	40.3098	-0.0330341	0.297264	-0.111127	0.911516	0.988646	40.3098	-0.142058	0.155228	-0.915153	0.360111	0.876549
AC231533.2|ENSG00000233585	X	48775644	48776970	transcribed_processed_pseudogene	AC231533.2	ENSG00000233585	NA	NA	NA	NA	NA	NA	NA	NA	NA	NA	NA	NA	26.8521	-0.21902	0.404079	-0.542024	0.587802	0.910919	26.8521	0.192929	0.423513	0.455544	0.648718	0.915487	26.8521	0.206214	0.195223	1.0563	0.290831	0.791736	NA	NA	NA	NA	NA	NA	NA	NA	NA	NA	NA	NA	NA	NA	NA	NA	NA	NA
HDAC6|ENSG00000094631	X	48801377	48824982	protein_coding	HDAC6	ENSG00000094631	658.928	0.0399306	0.0624771	0.639123	0.522743	0.998532	2701.41	-0.0412119	0.0438445	-0.939956	0.34724	0.999326	945.076	0.0180149	0.0651191	0.276646	0.782052	0.96108	945.076	-0.0178549	0.0680818	-0.262256	0.793124	0.958534	945.076	-0.0179483	0.0320688	-0.559682	0.575697	0.920386	3452.43	-0.0697042	0.0345564	-2.01711	0.0436837	0.889313	3452.43	-0.0214258	0.0423839	-0.505518	0.613195	0.977906	3452.43	0.0314653	0.0238727	1.31805	0.187488	0.78018
PCSK1N|ENSG00000102109	X	48831094	48835633	protein_coding	PCSK1N	ENSG00000102109	24.4837	0.116287	0.284185	0.409196	0.682396	0.998532	2873.16	0.0931307	0.0557224	1.67133	0.0946559	0.979487	NA	NA	NA	NA	NA	NA	NA	NA	NA	NA	NA	NA	NA	NA	NA	NA	NA	NA	572.257	-0.143748	0.0964148	-1.49094	0.135978	0.98862	572.257	0.0415005	0.118399	0.350513	0.725954	0.985992	572.257	0.100446	0.0633986	1.58436	0.113113	0.707019
TIMM17B|ENSG00000126768	X	48893447	48898143	protein_coding	TIMM17B	ENSG00000126768	812.58	0.0468233	0.0536237	0.873184	0.382563	0.998532	541.085	0.0365155	0.0755195	0.483525	0.628723	0.999326	1044.14	-0.00888639	0.0550147	-0.161528	0.871678	0.981269	1044.14	0.114442	0.0572095	2.00041	0.0454561	0.384999	1044.14	0.0603887	0.0276131	2.18696	0.0287454	0.361487	620.954	0.00225291	0.0758743	0.0296927	0.976312	0.999917	620.954	0.0133596	0.0931917	0.143356	0.886009	0.98838	620.954	0.00434737	0.0494772	0.087866	0.929983	0.990769
PQBP1|ENSG00000102103	X	48897912	48903143	protein_coding	PQBP1	ENSG00000102103	608.948	-0.0691482	0.0584579	-1.18287	0.23686	0.998532	513.037	0.0801726	0.0768026	1.04388	0.296542	0.999326	784.334	0.0200619	0.0680011	0.295023	0.767977	0.958788	784.334	0.050742	0.0709398	0.715281	0.474435	0.850509	784.334	0.0145041	0.033487	0.433126	0.664924	0.942839	620.008	-0.0561831	0.0713938	-0.786946	0.431314	0.999917	620.008	0.0718276	0.0878059	0.818027	0.413342	0.974134	620.008	0.0628653	0.0465753	1.34976	0.177094	0.768225
SLC35A2|ENSG00000102100	X	48903180	48911958	protein_coding	SLC35A2	ENSG00000102100	246.238	0.0650188	0.0921095	0.705885	0.480259	0.998532	214.991	0.052809	0.124404	0.424496	0.671204	0.999326	342.368	-0.142137	0.102965	-1.38044	0.167451	0.649601	342.368	-0.238856	0.1065	-2.24278	0.0249112	0.294944	342.368	-0.0435248	0.0540973	-0.804565	0.421071	0.861809	295.358	-0.00383873	0.0971978	-0.039494	0.968497	0.999917	295.358	0.169279	0.119036	1.42209	0.155	0.915299	295.358	0.0731184	0.0642504	1.13802	0.255111	0.83186
PIM2|ENSG00000102096	X	48913182	48919024	protein_coding	PIM2	ENSG00000102096	2156.86	-0.0819909	0.0378538	-2.16599	0.0303122	0.85869	178.157	0.0587125	0.123067	0.477078	0.633306	0.999326	3276.64	-0.223311	0.0412044	-5.4196	5.9733e-08	2.65875e-05	3276.64	-0.0452931	0.0426746	-1.06136	0.288527	0.752992	3276.64	0.0920217	0.0266848	3.44848	0.00056376	0.0338563	217.519	0.0497515	0.122042	0.40766	0.683523	0.999917	217.519	-0.000193948	0.149788	-0.00129482	0.998967	0.999878	217.519	-0.0290591	0.0795505	-0.365291	0.714894	0.967984
OTUD5|ENSG00000068308	X	48922028	48958386	protein_coding	OTUD5	ENSG00000068308	951.41	-0.0253293	0.0498828	-0.507777	0.61161	0.998532	939.388	0.0252802	0.0555604	0.455005	0.649106	0.999326	1244.94	-0.0169609	0.0595163	-0.284979	0.77566	0.960012	1244.94	-0.039716	0.0617813	-0.642848	0.520323	0.869896	1244.94	-0.0108651	0.029423	-0.369272	0.711925	0.953491	1054.51	-0.061626	0.0567201	-1.08649	0.277261	0.999917	1054.51	0.0402387	0.0696532	0.5777	0.563467	0.977906	1054.51	0.0526489	0.0370147	1.42238	0.154916	0.744482
KCND1|ENSG00000102057	X	48961378	48971569	protein_coding	KCND1	ENSG00000102057	117.443	0.0672683	0.128462	0.523642	0.600528	0.998532	312.187	0.0222289	0.0927892	0.239564	0.810668	0.999326	161.326	-0.158306	0.131175	-1.20683	0.227498	0.717758	161.326	-0.103359	0.135746	-0.761414	0.44641	0.841396	161.326	0.0304464	0.0648133	0.469756	0.638529	0.936207	415.722	-0.10467	0.108998	-0.960289	0.33691	0.999917	415.722	0.00190691	0.133252	0.0143106	0.988582	0.999072	415.722	0.0614094	0.0713208	0.86103	0.389221	0.890496
GRIPAP1|ENSG00000068400	X	48973720	49002264	protein_coding	GRIPAP1	ENSG00000068400	907.094	-0.0611919	0.0544357	-1.12411	0.260965	0.998532	1885.5	-0.0654126	0.0437542	-1.495	0.134914	0.999326	1323.42	-0.0782347	0.0570961	-1.37023	0.170615	0.655911	1323.42	-0.0838919	0.0592061	-1.41695	0.156498	0.623677	1323.42	-0.000767726	0.0298176	-0.0257474	0.979459	0.997946	2366.76	0.0112655	0.0478427	0.23547	0.813844	0.999917	2366.76	-0.063016	0.0587976	-1.07174	0.283835	0.950925	2366.76	-0.0328308	0.0315735	-1.03982	0.298423	0.852348
TFE3|ENSG00000068323	X	49028726	49043486	protein_coding	TFE3	ENSG00000068323	1277.63	-0.102245	0.0482754	-2.11796	0.0341789	0.874026	725.146	0.0972204	0.0621424	1.56448	0.117706	0.999326	1641.92	-0.123772	0.0521381	-2.37394	0.0175996	0.275884	1641.92	0.0509631	0.0538477	0.946431	0.343929	0.788986	1641.92	0.0879002	0.0261665	3.35927	0.000781499	0.0431969	811.526	0.0043356	0.0631364	0.0686703	0.945252	0.999917	811.526	0.0749915	0.0772355	0.970946	0.331575	0.957042	811.526	0.028904	0.0415247	0.696068	0.486386	0.926406
CCDC120|ENSG00000147144	X	49053572	49069857	protein_coding	CCDC120	ENSG00000147144	336.32	-0.118489	0.0763535	-1.55184	0.120699	0.998532	423.916	0.143594	0.0861788	1.66624	0.0956657	0.981508	407.961	0.107423	0.0938349	1.14481	0.252289	0.739147	407.961	0.0527577	0.0972292	0.542612	0.587397	0.897502	407.961	-0.0292476	0.0461605	-0.633608	0.526337	0.904976	438.669	0.0534843	0.0770838	0.693846	0.487779	0.999917	438.669	0.0982045	0.0946139	1.03795	0.299293	0.952926	438.669	0.0102091	0.051325	0.198911	0.842332	0.984254
PRAF2|ENSG00000243279	X	49071156	49074071	protein_coding	PRAF2	ENSG00000243279	67.6912	-0.329708	0.16316	-2.02076	0.0433041	0.919591	178.444	-0.0124942	0.143153	-0.0872783	0.93045	0.999326	65.537	-0.145079	0.209023	-0.694083	0.48763	0.87325	65.537	-0.246242	0.221038	-1.11402	0.26527	0.735295	65.537	-0.0460595	0.103178	-0.44641	0.655301	0.939897	210.365	-0.203483	0.114228	-1.78138	0.0748511	0.930742	210.365	-0.112411	0.138858	-0.809535	0.418207	0.974516	210.365	0.0702249	0.0776071	0.904877	0.365531	0.880104
WDR45|ENSG00000196998	X	49071470	49101170	protein_coding	WDR45	ENSG00000196998	238.609	-0.015447	0.08912	-0.173328	0.862394	0.998532	353.351	0.116143	0.0914467	1.27007	0.204061	0.999326	319.94	-0.110687	0.103671	-1.06767	0.285668	0.770498	319.94	-0.125503	0.106582	-1.17753	0.238985	0.71531	319.94	-0.00501234	0.0515061	-0.0973156	0.922476	0.992931	455.649	0.10668	0.085704	1.24475	0.213222	0.999917	455.649	0.0903482	0.105676	0.854955	0.392576	0.972575	455.649	-0.0247799	0.0578044	-0.428685	0.668153	0.964746
GPKOW|ENSG00000068394	X	49113389	49123801	protein_coding	GPKOW	ENSG00000068394	353.734	0.0985822	0.0778468	1.26636	0.205384	0.998532	324.5	0.16016	0.089125	1.79703	0.0723311	0.903451	485.522	-0.0681721	0.0824705	-0.826623	0.408451	0.837804	485.522	-0.103783	0.0856692	-1.21144	0.225727	0.702919	485.522	-0.0157678	0.0412616	-0.382143	0.702355	0.951284	378.273	-0.0854917	0.0818021	-1.0451	0.295975	0.999917	378.273	-0.0576821	0.100172	-0.575832	0.564729	0.977906	378.273	0.025623	0.0542603	0.472224	0.636767	0.961816
MAGIX|ENSG00000269313	X	49162564	49168483	protein_coding	MAGIX	ENSG00000269313	NA	NA	NA	NA	NA	NA	32.7153	0.130376	0.297115	0.438805	0.660803	0.999326	NA	NA	NA	NA	NA	NA	NA	NA	NA	NA	NA	NA	NA	NA	NA	NA	NA	NA	31.6787	-0.265876	0.280814	-0.946804	0.343739	0.999917	31.6787	-0.0709689	0.338263	-0.209804	0.833821	0.985992	31.6787	0.122242	0.182268	0.670673	0.502429	0.930579
PLP2|ENSG00000102007	X	49171926	49175239	protein_coding	PLP2	ENSG00000102007	50.8232	-0.111398	0.199937	-0.557163	0.577416	0.998532	NA	NA	NA	NA	NA	NA	55.3667	0.189746	0.237414	0.799222	0.424162	0.845308	55.3667	0.346972	0.246216	1.40922	0.158771	0.626363	55.3667	0.0722272	0.118347	0.610301	0.541663	0.907702	NA	NA	NA	NA	NA	NA	NA	NA	NA	NA	NA	NA	NA	NA	NA	NA	NA	NA
PRICKLE3|ENSG00000012211	X	49175264	49186528	protein_coding	PRICKLE3	ENSG00000012211	193.952	-0.1115	0.104275	-1.06929	0.284938	0.998532	NA	NA	NA	NA	NA	NA	202.088	-0.137694	0.115666	-1.19044	0.233873	0.722113	202.088	-0.0132458	0.11986	-0.110511	0.912004	0.984373	202.088	0.0641781	0.0564314	1.13728	0.255422	0.767356	NA	NA	NA	NA	NA	NA	NA	NA	NA	NA	NA	NA	NA	NA	NA	NA	NA	NA
SYP|ENSG00000102003	X	49187804	49200259	protein_coding	SYP	ENSG00000102003	137.165	-0.0690132	0.121578	-0.567646	0.570275	0.998532	5999.57	-0.0636753	0.034997	-1.81945	0.0688427	0.895945	169.11	-0.0890858	0.147166	-0.605342	0.544951	0.898111	169.11	-0.133291	0.151328	-0.880809	0.378421	0.807126	169.11	-0.0210732	0.0712154	-0.295908	0.767301	0.964486	6743.1	-0.0492401	0.0358162	-1.3748	0.169193	0.999917	6743.1	0.0112135	0.0441963	0.25372	0.799712	0.985992	6743.1	0.0333519	0.0237992	1.40139	0.161099	0.748824
CACNA1F|ENSG00000102001	X	49205063	49233371	protein_coding	CACNA1F	ENSG00000102001	118.448	-0.311614	0.128527	-2.4245	0.0153296	0.797793	NA	NA	NA	NA	NA	NA	167.897	0.217704	0.160365	1.35755	0.174606	0.660247	167.897	0.0995096	0.168952	0.588982	0.555874	0.885518	167.897	-0.0628574	0.079578	-0.789884	0.429596	0.86487	NA	NA	NA	NA	NA	NA	NA	NA	NA	NA	NA	NA	NA	NA	NA	NA	NA	NA
CCDC22|ENSG00000101997	X	49235467	49250526	protein_coding	CCDC22	ENSG00000101997	231.665	-0.0947099	0.0954761	-0.991975	0.32121	0.998532	210.464	0.0815805	0.115334	0.707338	0.479356	0.999326	296.996	-0.0619272	0.0969128	-0.639	0.522823	0.890089	296.996	-0.0682032	0.102523	-0.665251	0.50589	0.863864	296.996	-0.000848069	0.0475418	-0.0178384	0.985768	0.997946	253.136	-0.0740137	0.0964958	-0.767014	0.443073	0.999917	253.136	-0.026493	0.117726	-0.225039	0.821949	0.985992	253.136	0.0316375	0.0630962	0.501418	0.616077	0.957414
PPP1R3F|ENSG00000049769	X	49269843	49301461	protein_coding	PPP1R3F	ENSG00000049769	231.571	0.10062	0.0872993	1.15259	0.249079	0.998532	417.183	0.00322983	0.0846553	0.0381527	0.969566	0.999326	220.618	-0.1547	0.135458	-1.14205	0.253433	0.740339	220.618	-0.143641	0.141043	-1.01842	0.308479	0.765067	220.618	0.00930151	0.06763	0.137535	0.890608	0.989653	426.328	0.0787822	0.0864458	0.911349	0.362112	0.999917	426.328	0.153477	0.10653	1.44069	0.149672	0.914182	426.328	0.0184779	0.0588798	0.313824	0.753655	0.972787
AC232271.1|ENSG00000270012	X	49273054	49275768	lincRNA	AC232271.1	ENSG00000270012	161.94	0.112261	0.109141	1.02858	0.303675	0.998532	92.4972	-0.308864	0.174301	-1.77202	0.0763919	0.928062	235.052	-0.0690736	0.12981	-0.532112	0.594649	0.912685	235.052	-0.125398	0.13446	-0.932605	0.351024	0.792724	235.052	-0.0270343	0.0632529	-0.427401	0.669088	0.944515	109.122	-0.00262474	0.16659	-0.0157556	0.987429	0.999917	109.122	0.275891	0.202241	1.36417	0.172514	0.915431	109.122	0.118939	0.109593	1.08527	0.277801	0.840517
VDAC1P2|ENSG00000213856	X	49632500	49633349	processed_pseudogene	VDAC1P2	ENSG00000213856	23.9233	0.276859	0.277295	0.998428	0.318072	0.998532	NA	NA	NA	NA	NA	NA	50.5969	-0.0217574	0.246256	-0.0883527	0.929596	0.989618	50.5969	-0.492028	0.258412	-1.90405	0.0569038	0.423996	50.5969	-0.227826	0.12305	-1.8515	0.064098	0.505669	NA	NA	NA	NA	NA	NA	NA	NA	NA	NA	NA	NA	NA	NA	NA	NA	NA	NA
USP27X|ENSG00000273820	X	49879948	49882565	protein_coding	USP27X	ENSG00000273820	97.6214	0.0796176	0.13221	0.602204	0.547038	0.998532	215.351	-0.0304203	0.115627	-0.26309	0.792481	0.999326	162.216	0.00445648	0.147106	0.0302943	0.975832	0.995665	162.216	0.0545809	0.153778	0.354933	0.72264	0.940137	162.216	0.0239497	0.0705495	0.339473	0.734253	0.958592	265.284	0.0275441	0.0996697	0.276354	0.782276	0.999917	265.284	-0.104591	0.122966	-0.850566	0.39501	0.972575	265.284	-0.05992	0.0651406	-0.919857	0.357648	0.876051
CLCN5|ENSG00000171365	X	49922615	50099235	protein_coding	CLCN5	ENSG00000171365	584.613	0.0257912	0.0640634	0.40259	0.68725	0.998532	1453.64	0.0571837	0.0461321	1.23956	0.215137	0.999326	1046.28	-0.0689058	0.067674	-1.0182	0.308582	0.785102	1046.28	-0.0697696	0.070632	-0.987791	0.323255	0.774098	1046.28	0.00130059	0.0342975	0.0379208	0.969751	0.997562	1987.19	0.00321989	0.0459331	0.0700996	0.944114	0.999917	1987.19	0.0121636	0.0563604	0.215819	0.829129	0.985992	1987.19	0.00330625	0.0300098	0.110173	0.912273	0.989694
CCNB3|ENSG00000147082	X	50202713	50351910	protein_coding	CCNB3	ENSG00000147082	NA	NA	NA	NA	NA	NA	38.6259	0.0288676	0.280111	0.103058	0.917917	0.999326	NA	NA	NA	NA	NA	NA	NA	NA	NA	NA	NA	NA	NA	NA	NA	NA	NA	NA	51.2464	0.416021	0.26018	1.59897	0.109827	0.963031	51.2464	-0.272639	0.323545	-0.842659	0.399419	0.972575	51.2464	-0.35609	0.170033	-2.09425	0.0362378	0.486871
DGKK|ENSG00000274588	X	50365409	50470738	protein_coding	DGKK	ENSG00000274588	433.809	0.0387704	0.0691464	0.560701	0.575001	0.998532	139.238	0.0853422	0.137244	0.621826	0.534056	0.999326	605.681	-0.11898	0.0908187	-1.31008	0.190168	0.678737	605.681	0.0701915	0.0938562	0.747862	0.454543	0.844186	605.681	0.0952408	0.044285	2.15063	0.0315051	0.377392	124.228	-0.00655537	0.141917	-0.0461916	0.963158	0.999917	124.228	-0.187382	0.174295	-1.07509	0.282334	0.950663	124.228	-0.074912	0.0937014	-0.799475	0.424015	0.906465
SHROOM4|ENSG00000158352	X	50591647	50814302	protein_coding	SHROOM4	ENSG00000158352	434.358	-0.0138687	0.0692343	-0.200315	0.841234	0.998532	NA	NA	NA	NA	NA	NA	673.153	-0.0384549	0.0842497	-0.45644	0.648074	0.928635	673.153	-0.0917962	0.0874539	-1.04965	0.293878	0.756117	673.153	-0.0246955	0.0418452	-0.590163	0.555082	0.913737	NA	NA	NA	NA	NA	NA	NA	NA	NA	NA	NA	NA	NA	NA	NA	NA	NA	NA
NUDT10|ENSG00000122824	X	51332231	51337525	protein_coding	NUDT10	ENSG00000122824	260.207	-0.0768591	0.0851408	-0.90273	0.366669	0.998532	235.38	0.0195223	0.108402	0.180092	0.85708	0.999326	406.172	-0.0512005	0.0890915	-0.574696	0.565497	0.903962	406.172	0.208267	0.0919195	2.26575	0.0234664	0.287825	406.172	0.128453	0.0439015	2.92593	0.00343426	0.115024	290.884	-0.0195358	0.0877742	-0.222569	0.823871	0.999917	290.884	0.103058	0.107365	0.959885	0.337113	0.959821	290.884	0.0547969	0.0574486	0.953842	0.340164	0.868488
AL158055.1|ENSG00000226530	X	51396511	51465661	lincRNA	AL158055.1	ENSG00000226530	13.9402	0.511094	0.678175	0.753632	0.45107	0.998532	NA	NA	NA	NA	NA	NA	28.6447	-0.344432	0.392545	-0.877433	0.380252	0.825619	28.6447	-0.245124	0.401187	-0.610997	0.541202	0.878639	28.6447	0.0582401	0.184806	0.315141	0.752654	0.961571	NA	NA	NA	NA	NA	NA	NA	NA	NA	NA	NA	NA	NA	NA	NA	NA	NA	NA
NUDT11|ENSG00000196368	X	51490011	51496596	protein_coding	NUDT11	ENSG00000196368	422.578	-0.0969981	0.0719023	-1.34903	0.177328	0.998532	549.788	0.147649	0.0762237	1.93705	0.0527391	0.825065	683.753	0.00254475	0.0743427	0.03423	0.972694	0.995613	683.753	0.128139	0.0772443	1.65888	0.0971398	0.525362	683.753	0.0609205	0.0369626	1.64817	0.0993186	0.582832	682.529	-0.0337829	0.0635621	-0.531494	0.595076	0.999917	682.529	0.0204187	0.0783467	0.26062	0.794386	0.985992	682.529	0.0280984	0.0414806	0.677386	0.498161	0.930475
CENPVL3|ENSG00000224109	X	51617024	51618968	protein_coding	CENPVL3	ENSG00000224109	23.7321	0.075165	0.304328	0.246987	0.804919	0.998532	18.0908	0.386516	0.3853	1.00316	0.315785	0.999326	28.7604	0.291038	0.308647	0.942947	0.345708	0.806081	28.7604	-0.01357	0.327936	-0.0413799	0.966993	0.995015	28.7604	-0.160318	0.151039	-1.06143	0.288492	0.790495	NA	NA	NA	NA	NA	NA	NA	NA	NA	NA	NA	NA	NA	NA	NA	NA	NA	NA
GSPT2|ENSG00000189369	X	51743431	51746232	protein_coding	GSPT2	ENSG00000189369	510.391	0.0796561	0.0710503	1.12112	0.262235	0.998532	452.67	-0.011902	0.0883995	-0.134638	0.892898	0.999326	732.38	0.24201	0.0743673	3.25425	0.00113692	0.0637374	732.38	0.197282	0.0778125	2.53535	0.0112335	0.198959	732.38	-0.0306286	0.0441346	-0.693981	0.487694	0.89173	594.935	0.0805876	0.0692817	1.16319	0.244753	0.999917	594.935	0.0960822	0.0850375	1.12988	0.258526	0.944206	594.935	-0.00634809	0.0469342	-0.135255	0.89241	0.987573
MAGED1|ENSG00000179222	X	51803007	51902357	protein_coding	MAGED1	ENSG00000179222	2880.55	-0.0233652	0.037884	-0.616756	0.537396	0.998532	7874.9	-0.0110935	0.0335769	-0.33039	0.741105	0.999326	4297.71	0.00370035	0.0394306	0.0938446	0.925233	0.988637	4297.71	-0.0467225	0.0412548	-1.13254	0.257409	0.729144	4297.71	-0.0246269	0.0203677	-1.20912	0.226618	0.744466	10569.6	0.0101634	0.0340681	0.298326	0.765455	0.999917	10569.6	0.0701297	0.0421002	1.66578	0.0957573	0.859613	10569.6	0.0231819	0.0234567	0.988287	0.323012	0.864794
AC241520.1|ENSG00000236576	X	51856968	51858066	processed_pseudogene	AC241520.1	ENSG00000236576	35.6386	0.151838	0.242086	0.627205	0.530525	0.998532	25.9201	0.367606	0.308713	1.19077	0.233744	0.999326	76.7011	0.0182085	0.205866	0.0884485	0.92952	0.989618	76.7011	-0.101542	0.210525	-0.48233	0.629571	0.909041	76.7011	-0.0592316	0.0972324	-0.609176	0.542408	0.908129	45.3859	-0.143713	0.24391	-0.589207	0.555722	0.999917	45.3859	-0.0802757	0.298315	-0.269097	0.787855	0.985992	45.3859	0.0487067	0.159474	0.30542	0.760046	0.973602
MAGED4B|ENSG00000187243	X	52061827	52069248	protein_coding	MAGED4B	ENSG00000187243	24.2401	-0.526002	0.28777	-1.82785	0.0675715	0.963118	92.7149	0.223498	0.169108	1.32163	0.186292	0.999326	NA	NA	NA	NA	NA	NA	NA	NA	NA	NA	NA	NA	NA	NA	NA	NA	NA	NA	87.8538	0.186345	0.169026	1.10247	0.270259	0.999917	87.8538	0.147097	0.208501	0.7055	0.480499	0.977906	87.8538	-0.0480912	0.112016	-0.429324	0.667688	0.964746
MAGED4|ENSG00000154545	X	52184823	52192268	protein_coding	MAGED4	ENSG00000154545	21.8166	-0.564568	0.297926	-1.89499	0.0580932	0.953402	74.8461	-0.178989	0.210934	-0.848555	0.396129	0.999326	NA	NA	NA	NA	NA	NA	NA	NA	NA	NA	NA	NA	NA	NA	NA	NA	NA	NA	101.906	0.0112859	0.16073	0.0702168	0.944021	0.999917	101.906	0.283247	0.198836	1.42453	0.154294	0.915299	101.906	0.109756	0.106967	1.02607	0.304857	0.854244
EIF4A2P4|ENSG00000224781	X	52832704	52833899	processed_pseudogene	EIF4A2P4	ENSG00000224781	16.5797	0.163735	0.349575	0.468382	0.639511	0.998532	NA	NA	NA	NA	NA	NA	28.9986	0.0902762	0.30995	0.29126	0.770852	0.959372	28.9986	0.212023	0.328244	0.645932	0.518323	0.869312	28.9986	0.0559123	0.151922	0.368032	0.712849	0.953491	NA	NA	NA	NA	NA	NA	NA	NA	NA	NA	NA	NA	NA	NA	NA	NA	NA	NA
FAM156A|ENSG00000268350	X	52926402	52995472	protein_coding	FAM156A	ENSG00000268350	NA	NA	NA	NA	NA	NA	39.2166	-0.405033	0.276386	-1.46546	0.142795	0.999326	NA	NA	NA	NA	NA	NA	NA	NA	NA	NA	NA	NA	NA	NA	NA	NA	NA	NA	49.0909	-0.0413499	0.249138	-0.165972	0.868179	0.999917	49.0909	0.106694	0.305781	0.348922	0.727148	0.985992	49.0909	0.0683685	0.162654	0.420332	0.674243	0.964746
GPR173|ENSG00000184194	X	53049091	53080615	protein_coding	GPR173	ENSG00000184194	311.701	-0.041811	0.0849575	-0.49214	0.622621	0.998532	1974.49	-0.027086	0.0460601	-0.588057	0.556494	0.999326	444.71	-0.0327568	0.089629	-0.365471	0.71476	0.946978	444.71	0.104636	0.092804	1.12749	0.259534	0.731155	444.71	0.068063	0.0433226	1.57107	0.116165	0.607964	2594.22	-0.00233827	0.0436794	-0.0535325	0.957308	0.999917	2594.22	0.0491861	0.0537023	0.915904	0.359717	0.964988	2594.22	0.0218432	0.0288445	0.757275	0.448885	0.914646
TSPYL2|ENSG00000184205	X	53082367	53088540	protein_coding	TSPYL2	ENSG00000184205	298.522	-0.0344507	0.0822425	-0.418892	0.675295	0.998532	515.769	0.134567	0.0905592	1.48595	0.137291	0.999326	367.825	-0.0933714	0.0924288	-1.0102	0.3124	0.787346	367.825	-0.132597	0.0960934	-1.37988	0.167625	0.635176	367.825	-0.0171716	0.0465343	-0.369011	0.71212	0.953491	474.666	0.0584478	0.0760684	0.768359	0.442274	0.999917	474.666	-0.156111	0.094056	-1.65977	0.0969607	0.859613	474.666	-0.0990089	0.0501765	-1.97321	0.0484712	0.534173
KANTR|ENSG00000232593	X	53094145	53170914	protein_coding	KANTR	ENSG00000232593	525.644	-0.00647748	0.0728377	-0.0889304	0.929137	0.998532	741.595	0.100895	0.0646902	1.55967	0.118839	0.999326	867.764	-0.00958983	0.0655131	-0.14638	0.883621	0.982439	867.764	-0.000819419	0.0682667	-0.0120032	0.990423	0.999084	867.764	0.00452612	0.0321138	0.14094	0.887917	0.989653	1037.76	0.0118943	0.0605313	0.196498	0.84422	0.999917	1037.76	0.0496475	0.0742617	0.668548	0.503784	0.977906	1037.76	0.0139736	0.0397723	0.35134	0.725333	0.969425
KDM5C|ENSG00000126012	X	53191321	53225422	protein_coding	KDM5C	ENSG00000126012	3479.33	-0.0316048	0.042394	-0.745503	0.455968	0.998532	2795.07	0.00238086	0.0438919	0.0542438	0.956741	0.999326	4671.22	-0.0703321	0.0376341	-1.86884	0.0616455	0.455315	4671.22	-0.0502885	0.0392624	-1.28083	0.200253	0.675491	4671.22	0.0116055	0.0208166	0.557511	0.577179	0.920386	3387.24	-0.0221638	0.0401296	-0.552306	0.580739	0.999917	3387.24	0.0220175	0.0493902	0.445787	0.655751	0.980692	3387.24	0.022048	0.0263118	0.837953	0.402057	0.894829
IQSEC2|ENSG00000124313	X	53225828	53321350	protein_coding	IQSEC2	ENSG00000124313	950.863	-0.0165663	0.0696537	-0.237838	0.812007	0.998532	425.64	0.128714	0.0800893	1.60713	0.108026	0.999326	1201.19	-0.163618	0.05623	-2.90979	0.00361668	0.127976	1201.19	-0.00164418	0.0578194	-0.0284364	0.977314	0.996639	1201.19	0.0830995	0.0293319	2.83307	0.00461031	0.138087	385.458	0.118265	0.0820934	1.44061	0.149694	0.997544	385.458	0.0622026	0.101498	0.612845	0.539979	0.977906	385.458	-0.0428477	0.0551479	-0.776959	0.437183	0.910754
SMC1A|ENSG00000072501	X	53374149	53422728	protein_coding	SMC1A	ENSG00000072501	3166.74	-0.0217453	0.0340911	-0.637859	0.523566	0.998532	2282.87	-0.0489542	0.0506366	-0.966774	0.333657	0.999326	4789.23	0.0314713	0.0407455	0.772386	0.439886	0.85177	4789.23	-0.0106806	0.0426531	-0.250406	0.802274	0.959794	4789.23	-0.0213777	0.0209283	-1.02147	0.307031	0.804885	3038.3	0.0161667	0.0367729	0.439635	0.660201	0.999917	3038.3	0.0223199	0.0453264	0.492425	0.622419	0.977906	3038.3	-0.000114583	0.0242925	-0.0047168	0.996237	0.999981
RIBC1|ENSG00000158423	X	53422690	53431120	protein_coding	RIBC1	ENSG00000158423	19.0812	-0.646428	0.329172	-1.9638	0.049553	0.935013	16.8591	0.169416	0.419547	0.403807	0.686354	0.999326	25.8805	0.283297	0.375091	0.755276	0.450083	0.857577	25.8805	-0.123846	0.405302	-0.305565	0.759936	0.950804	25.8805	-0.207073	0.181653	-1.13994	0.254313	0.766766	NA	NA	NA	NA	NA	NA	NA	NA	NA	NA	NA	NA	NA	NA	NA	NA	NA	NA
HSD17B10|ENSG00000072506	X	53431258	53434373	protein_coding	HSD17B10	ENSG00000072506	835.308	-0.0860343	0.0500416	-1.71926	0.0855678	0.998532	253.617	-0.0717839	0.109661	-0.654599	0.512726	0.999326	1133.52	0.0687225	0.0600568	1.14429	0.252502	0.739159	1133.52	0.159018	0.0623658	2.54977	0.0107795	0.194999	1133.52	0.0418255	0.0323137	1.29436	0.195542	0.712187	330.263	0.0846658	0.0889561	0.951771	0.341213	0.999917	330.263	0.028817	0.108749	0.264988	0.791019	0.985992	330.263	-0.036645	0.058184	-0.629813	0.528817	0.939943
HUWE1|ENSG00000086758	X	53532096	53686729	protein_coding	HUWE1	ENSG00000086758	19042.2	-0.0398113	0.0301207	-1.32173	0.186259	0.998532	13782.1	-0.016272	0.0289722	-0.561641	0.574361	0.999326	26119.4	-0.125849	0.0393047	-3.20188	0.00136533	0.071496	26119.4	-0.102134	0.0411259	-2.48344	0.0130119	0.2154	26119.4	0.0151603	0.0247618	0.612246	0.540375	0.907702	18085.7	-0.0281633	0.0299675	-0.939797	0.347322	0.999917	18085.7	0.0773622	0.0370166	2.08993	0.0366239	0.749327	18085.7	0.0485855	0.0202246	2.4023	0.0162925	0.376266
PHF8|ENSG00000172943	X	53936676	54048958	protein_coding	PHF8	ENSG00000172943	934.162	0.0026168	0.0505534	0.051763	0.958718	0.998532	820.671	-0.0834378	0.0617545	-1.35112	0.176656	0.999326	1270.86	-0.105798	0.0556447	-1.90132	0.0572606	0.443359	1270.86	-0.145068	0.058039	-2.4995	0.0124369	0.209729	1270.86	-0.0157123	0.0314948	-0.498885	0.61786	0.930565	1108.81	0.00941669	0.0558438	0.168626	0.866091	0.999917	1108.81	0.0280822	0.0685422	0.409707	0.682021	0.980692	1108.81	0.0062025	0.0365554	0.169674	0.865267	0.987492
FAM120C|ENSG00000184083	X	54068324	54183281	protein_coding	FAM120C	ENSG00000184083	256.347	-0.117429	0.0899113	-1.30605	0.191535	0.998532	232.438	-0.0905414	0.106968	-0.846431	0.397313	0.999326	305.368	-0.246162	0.102446	-2.40286	0.0162676	0.267086	305.368	-0.271304	0.106715	-2.54233	0.0110117	0.197489	305.368	-0.00712291	0.0578724	-0.12308	0.902044	0.991349	286.072	0.112622	0.0951842	1.1832	0.236731	0.999917	286.072	-0.124761	0.118036	-1.05698	0.290523	0.952035	286.072	-0.11765	0.0620143	-1.89715	0.0578079	0.572969
WNK3|ENSG00000196632	X	54192823	54358642	protein_coding	WNK3	ENSG00000196632	1703.27	-0.0417069	0.0406026	-1.0272	0.304328	0.998532	2115.13	-0.0218596	0.0465253	-0.469844	0.638466	0.999326	2977.02	0.0178646	0.0425628	0.419724	0.674687	0.936458	2977.02	0.0109881	0.0444439	0.247234	0.804727	0.959911	2977.02	-0.00380067	0.0216157	-0.175829	0.860428	0.986779	3329.93	0.0772636	0.0374747	2.06175	0.0392314	0.865423	3329.93	-0.00141615	0.0462282	-0.0306339	0.975561	0.997857	3329.93	-0.0456145	0.0253433	-1.79987	0.0718819	0.620489
TSR2|ENSG00000158526	X	54440401	54445487	protein_coding	TSR2	ENSG00000158526	417.425	-0.0475713	0.0717873	-0.66267	0.507542	0.998532	260.319	-0.00920704	0.102449	-0.0898697	0.928391	0.999326	587.644	-0.146602	0.0861364	-1.70198	0.0887593	0.520516	587.644	-0.0652504	0.0890909	-0.732402	0.463923	0.845716	587.644	0.0426611	0.0435073	0.98055	0.326815	0.815319	325.208	-0.0582154	0.0838996	-0.69387	0.487764	0.999917	325.208	-0.0377917	0.1029	-0.367265	0.713422	0.985892	325.208	0.0176737	0.0549971	0.321357	0.74794	0.971583
FGD1|ENSG00000102302	X	54445454	54496166	protein_coding	FGD1	ENSG00000102302	1083.51	-0.0313822	0.0481633	-0.651579	0.514673	0.998532	1142.62	0.112021	0.053933	2.07704	0.0377978	0.724132	1315.65	-0.132997	0.0535488	-2.48366	0.0130041	0.236518	1315.65	-0.0166296	0.0555636	-0.299289	0.76472	0.952606	1315.65	0.0598067	0.0279762	2.13777	0.0325355	0.382688	1257.19	0.0322549	0.0561775	0.57416	0.565859	0.999917	1257.19	0.0960577	0.0688492	1.39519	0.162959	0.915431	1257.19	0.0216019	0.0380587	0.567595	0.57031	0.946663
GNL3L|ENSG00000130119	X	54530211	54561071	protein_coding	GNL3L	ENSG00000130119	1180.44	-0.0235877	0.0530089	-0.444976	0.656337	0.998532	390.431	-0.0692657	0.093474	-0.741015	0.458684	0.999326	1763.49	-0.0629489	0.0444848	-1.41507	0.157049	0.633667	1763.49	-0.00152187	0.0461643	-0.0329663	0.973701	0.996214	1763.49	0.0315153	0.0225184	1.39953	0.161653	0.676145	529.121	-0.150052	0.0746116	-2.01111	0.044314	0.889313	529.121	-0.109499	0.0913704	-1.19841	0.230758	0.934935	529.121	0.0409571	0.0523937	0.781717	0.434381	0.910124
MAGED2|ENSG00000102316	X	54807599	54816012	protein_coding	MAGED2	ENSG00000102316	2386.77	-0.00392248	0.0382099	-0.102656	0.918236	0.998532	3337.37	0.119639	0.0418815	2.85661	0.00428196	0.239558	3682.91	0.00461036	0.0368174	0.125222	0.900347	0.984324	3682.91	0.008034	0.0384439	0.20898	0.834464	0.966524	3682.91	0.00153672	0.0187532	0.0819442	0.934691	0.99455	4189.55	0.0888608	0.0435064	2.04247	0.0411044	0.873091	4189.55	0.00109628	0.053736	0.0204012	0.983723	0.998799	4189.55	-0.051626	0.0294971	-1.7502	0.0800833	0.642537
TRO|ENSG00000067445	X	54920462	54931431	protein_coding	TRO	ENSG00000067445	1439.01	-0.0557529	0.0418828	-1.33116	0.183135	0.998532	4117.98	0.0712758	0.0418843	1.70173	0.0888061	0.968709	2062.67	0.0167668	0.0451081	0.371702	0.710115	0.944947	2062.67	0.0590079	0.0469503	1.25682	0.20882	0.685441	2062.67	0.0202136	0.0229763	0.879759	0.37899	0.840927	5327.91	0.0204061	0.0343386	0.594263	0.552337	0.999917	5327.91	0.0364915	0.0423806	0.861043	0.389215	0.972575	5327.91	0.0032767	0.0230329	0.142262	0.886873	0.987573
PFKFB1|ENSG00000158571	X	54932961	54998534	protein_coding	PFKFB1	ENSG00000158571	21.9454	0.192721	0.280863	0.686174	0.492603	0.998532	40.3118	-0.247419	0.256144	-0.965939	0.334074	0.999326	39.2822	-0.0532602	0.299227	-0.177993	0.858729	0.979421	39.2822	0.0978139	0.314401	0.311112	0.755715	0.949963	39.2822	0.074442	0.145283	0.512395	0.608375	0.927021	56.4026	-0.139138	0.206949	-0.672329	0.501374	0.999917	56.4026	0.434127	0.248183	1.74922	0.080253	0.849733	56.4026	0.265773	0.134547	1.97531	0.0482324	0.534173
APEX2|ENSG00000169188	X	55000357	55009057	protein_coding	APEX2	ENSG00000169188	387.58	-0.033256	0.0714794	-0.465253	0.64175	0.998532	90.9165	0.0759777	0.177123	0.428956	0.667956	0.999326	560.72	0.0237851	0.0759197	0.313292	0.754059	0.95676	560.72	0.0955951	0.0784174	1.21905	0.222824	0.699355	560.72	0.0344503	0.0373248	0.922987	0.356014	0.83045	115.359	-0.359166	0.145008	-2.47686	0.0132544	0.616002	115.359	0.0214111	0.172988	0.123772	0.901496	0.988437	115.359	0.212607	0.0965946	2.20102	0.0277344	0.448164
FAM104B|ENSG00000182518	X	55143102	55161310	protein_coding	FAM104B	ENSG00000182518	84.6863	-0.0417842	0.168003	-0.248712	0.803584	0.998532	114.827	0.0344955	0.151618	0.227516	0.820022	0.999326	139.904	0.0477675	0.144962	0.329517	0.741765	0.953476	139.904	0.0975446	0.151016	0.645924	0.518329	0.869312	139.904	0.0232661	0.0698418	0.333125	0.73904	0.959485	156.169	-0.0687839	0.14347	-0.47943	0.631633	0.999917	156.169	-0.0663645	0.175901	-0.377283	0.705964	0.984864	156.169	0.0114514	0.0939649	0.121868	0.903003	0.987867
MAGEH1|ENSG00000187601	X	55452105	55453566	protein_coding	MAGEH1	ENSG00000187601	158.728	-0.0805538	0.114521	-0.703394	0.48181	0.998532	548.403	-0.0108828	0.0756086	-0.143937	0.885551	0.999326	245.304	0.000659517	0.125679	0.00524765	0.995813	0.999643	245.304	0.015673	0.13068	0.119934	0.904535	0.983593	245.304	0.00740933	0.0605687	0.122329	0.902638	0.991349	720.339	0.0638797	0.0701697	0.910359	0.362633	0.999917	720.339	0.144187	0.08635	1.6698	0.0949598	0.859613	720.339	0.0225892	0.0483433	0.467268	0.640308	0.961825
USP51|ENSG00000247746	X	55484616	55489202	protein_coding	USP51	ENSG00000247746	183.188	0.0530345	0.103109	0.514354	0.607004	0.998532	121.43	-0.0353921	0.164328	-0.215375	0.829475	0.999326	315.538	0.258012	0.094862	2.71986	0.00653087	0.169943	315.538	0.281961	0.100417	2.80791	0.00498639	0.126636	315.538	0.00157529	0.0545564	0.0288746	0.976965	0.997946	142.994	0.034833	0.131796	0.264294	0.791553	0.999917	142.994	0.0134735	0.161543	0.0834051	0.933529	0.993877	142.994	-0.0146103	0.0858095	-0.170265	0.864802	0.987492
RRAGB|ENSG00000083750	X	55717739	55758774	protein_coding	RRAGB	ENSG00000083750	107.96	-0.0417542	0.129089	-0.323453	0.746352	0.998532	604.744	-0.100425	0.0687573	-1.46057	0.144134	0.999326	189.739	0.205406	0.126609	1.62237	0.104725	0.553018	189.739	0.140017	0.13397	1.04514	0.29596	0.756857	189.739	-0.0394497	0.0642342	-0.614155	0.539113	0.907393	809.656	0.0795459	0.0687465	1.15709	0.247236	0.999917	809.656	0.0266575	0.0848451	0.31419	0.753377	0.985992	809.656	-0.0352404	0.045616	-0.772544	0.439792	0.911896
AL445472.1|ENSG00000227486	X	55908123	56015173	lincRNA	AL445472.1	ENSG00000227486	32.0624	-0.249601	0.244088	-1.02259	0.306503	0.998532	36.4414	-0.0123889	0.283077	-0.0437651	0.965092	0.999326	55.6566	0.182246	0.239457	0.761081	0.446609	0.855692	55.6566	0.448808	0.250297	1.7931	0.0729566	0.469652	55.6566	0.122568	0.119279	1.02757	0.304151	0.801822	43.9508	-0.112235	0.266074	-0.42182	0.673156	0.999917	43.9508	-0.0941471	0.319766	-0.294425	0.768433	0.985992	43.9508	0.0229203	0.171454	0.133682	0.893654	0.987573
AL391419.1|ENSG00000214745	X	55961208	55962482	processed_pseudogene	AL391419.1	ENSG00000214745	19.1069	-0.0351351	0.30163	-0.116484	0.907269	0.998532	19.1778	0.335786	0.383007	0.876709	0.380645	0.999326	26.7426	-0.0298857	0.330357	-0.0904647	0.927918	0.989292	26.7426	0.256336	0.358221	0.715581	0.47425	0.850509	26.7426	0.134332	0.161617	0.83117	0.405877	0.853495	24.0896	-0.142059	0.3864	-0.367647	0.713137	0.999917	24.0896	-0.140022	0.467262	-0.299664	0.764433	0.985992	24.0896	0.0205912	0.250348	0.0822504	0.934448	0.991517
KLF8|ENSG00000102349	X	56232421	56287889	protein_coding	KLF8	ENSG00000102349	343.926	-0.0361268	0.0822829	-0.439056	0.660621	0.998532	356.756	0.00892549	0.0902444	0.0989036	0.921215	0.999326	552.015	0.0162582	0.0980492	0.165816	0.868301	0.980734	552.015	0.111584	0.102621	1.08735	0.276884	0.744669	552.015	0.0457727	0.0483287	0.947114	0.343581	0.824277	453.059	0.0771553	0.0721753	1.069	0.28507	0.999917	453.059	-0.0705	0.0884681	-0.796898	0.42551	0.97602	453.059	-0.0742877	0.0469509	-1.58224	0.113595	0.707019
UBQLN2|ENSG00000188021	X	56563639	56567868	protein_coding	UBQLN2	ENSG00000188021	981.211	0.0122746	0.0540404	0.227138	0.820317	0.998532	1692.91	-0.040128	0.0511083	-0.785155	0.432362	0.999326	1583.07	-0.0075865	0.055565	-0.136534	0.891399	0.9828	1583.07	0.0595676	0.0579697	1.02757	0.304154	0.764216	1583.07	0.0328182	0.0278169	1.17979	0.238083	0.751854	2331.65	-0.0333977	0.0384669	-0.868218	0.385275	0.999917	2331.65	0.0438699	0.0472664	0.928143	0.353333	0.964988	2331.65	0.0377891	0.0251449	1.50285	0.132876	0.724369
NBDY|ENSG00000204272	X	56729241	56818380	protein_coding	NBDY	ENSG00000204272	319.618	-0.154295	0.0861343	-1.79133	0.0732397	0.979728	395.548	0.0770944	0.0844351	0.913061	0.36121	0.999326	509.93	0.0939578	0.0776775	1.20959	0.226437	0.716817	509.93	0.188149	0.0805057	2.33709	0.0194346	0.262692	509.93	0.0440642	0.0403935	1.09087	0.275329	0.780318	537.062	-0.0252922	0.0799275	-0.31644	0.751669	0.999917	537.062	0.102434	0.0980104	1.04513	0.295962	0.952116	537.062	0.058001	0.0523068	1.10886	0.26749	0.834639
SPIN3|ENSG00000204271	X	56818298	56995827	protein_coding	SPIN3	ENSG00000204271	401.651	0.0114452	0.0747816	0.153048	0.87836	0.998532	728.588	-0.0332855	0.0658453	-0.505511	0.6132	0.999326	750.716	-0.0156835	0.072692	-0.215752	0.829181	0.97369	750.716	-0.0368917	0.0753766	-0.489431	0.624537	0.908212	750.716	-0.0101115	0.0355523	-0.284412	0.776095	0.968129	1092.62	0.103299	0.0537696	1.92115	0.0547127	0.900537	1092.62	0.0736038	0.0660272	1.11475	0.264958	0.944206	1092.62	-0.0291814	0.037564	-0.776845	0.43725	0.910754
SPIN2B|ENSG00000186787	X	57118551	57121546	protein_coding	SPIN2B	ENSG00000186787	61.3834	-0.0178566	0.173514	-0.102912	0.918033	0.998532	87.7361	0.125522	0.182588	0.687461	0.491792	0.999326	94.3501	0.180326	0.195859	0.920695	0.35721	0.813676	94.3501	0.118923	0.204418	0.581766	0.560724	0.887691	94.3501	-0.0361628	0.0943986	-0.383086	0.701656	0.951231	105.9	0.0273904	0.163855	0.167163	0.867242	0.999917	105.9	-0.273998	0.200188	-1.36871	0.171091	0.915431	105.9	-0.130736	0.108134	-1.20903	0.226653	0.816507
AL022157.1|ENSG00000226310	X	57121662	57127243	antisense	AL022157.1	ENSG00000226310	NA	NA	NA	NA	NA	NA	37.8153	-0.0180475	0.291952	-0.0618166	0.950709	0.999326	25.9437	0.226303	0.365515	0.619135	0.535828	0.894385	25.9437	-0.161111	0.380032	-0.42394	0.67161	0.92332	25.9437	-0.195147	0.175751	-1.11036	0.266843	0.77483	47.5983	-0.12858	0.233056	-0.551712	0.581146	0.999917	47.5983	-0.220231	0.284418	-0.77432	0.438742	0.97602	47.5983	-0.019938	0.153045	-0.130275	0.896349	0.987573
SPIN2A|ENSG00000147059	X	57134530	57137625	protein_coding	SPIN2A	ENSG00000147059	18.6755	0.209404	0.315265	0.664215	0.506553	0.998532	NA	NA	NA	NA	NA	NA	34.5421	0.149459	0.294801	0.506984	0.612166	0.919833	34.5421	0.294403	0.304759	0.96602	0.334034	0.781131	34.5421	0.0688028	0.141397	0.486593	0.626547	0.933263	NA	NA	NA	NA	NA	NA	NA	NA	NA	NA	NA	NA	NA	NA	NA	NA	NA	NA
FAAH2|ENSG00000165591	X	57286706	57489196	protein_coding	FAAH2	ENSG00000165591	60.0492	0.0720438	0.181826	0.396223	0.69194	0.998532	65.3123	-0.0216396	0.198996	-0.108744	0.913405	0.999326	100.347	-0.000730099	0.180744	-0.00403941	0.996777	0.999643	100.347	-0.142095	0.190098	-0.747482	0.454773	0.844186	100.347	-0.0680824	0.0878252	-0.775204	0.438219	0.869433	80.5839	-0.159413	0.199844	-0.79769	0.42505	0.999917	80.5839	-0.0211862	0.243495	-0.0870089	0.930664	0.993401	80.5839	0.0830974	0.130347	0.637509	0.523793	0.937827
MTHFD1P1|ENSG00000231831	X	57392646	57395409	processed_pseudogene	MTHFD1P1	ENSG00000231831	NA	NA	NA	NA	NA	NA	NA	NA	NA	NA	NA	NA	21.3864	0.214044	0.41058	0.521322	0.602143	0.91498	21.3864	-0.163322	0.434298	-0.376058	0.706874	0.935195	21.3864	-0.188931	0.197283	-0.957667	0.338231	0.820309	NA	NA	NA	NA	NA	NA	NA	NA	NA	NA	NA	NA	NA	NA	NA	NA	NA	NA
ZXDB|ENSG00000198455	X	57591652	57597545	protein_coding	ZXDB	ENSG00000198455	308.535	-0.0518945	0.0772126	-0.672098	0.501521	0.998532	368.152	-0.00511644	0.0889268	-0.0575354	0.954119	0.999326	464.39	0.116718	0.0841419	1.38716	0.165394	0.647168	464.39	0.0968692	0.0879033	1.102	0.270463	0.738898	464.39	-0.0132096	0.0422888	-0.312366	0.754762	0.962042	418.424	0.101944	0.0854027	1.19369	0.232599	0.999917	418.424	0.107426	0.105079	1.02234	0.306621	0.953435	418.424	-0.0145691	0.0576741	-0.25261	0.800569	0.977092
ZXDA|ENSG00000198205	X	57906708	57910820	protein_coding	ZXDA	ENSG00000198205	105.449	-0.121762	0.128134	-0.950272	0.341974	0.998532	190.018	0.0330417	0.121117	0.272808	0.785001	0.999326	147.427	-0.0329969	0.142896	-0.230916	0.81738	0.971081	147.427	-0.155095	0.148288	-1.0459	0.295606	0.756857	147.427	-0.0593438	0.0700532	-0.847125	0.396926	0.84993	178.181	0.109997	0.121978	0.901776	0.367176	0.999917	178.181	0.152452	0.150487	1.01306	0.311033	0.95557	178.181	0.00027161	0.0815206	0.00333179	0.997342	0.999981
LINC01278|ENSG00000235437	X	63343227	63561071	processed_transcript	LINC01278	ENSG00000235437	276.339	-0.115059	0.0905714	-1.27036	0.203955	0.998532	441.978	-0.0812025	0.0807892	-1.00512	0.314841	0.999326	369.865	-0.0658652	0.0990734	-0.664813	0.50617	0.882979	369.865	0.121708	0.102838	1.18349	0.236615	0.712223	369.865	0.0931417	0.048033	1.93912	0.0524865	0.467263	547.783	-0.00889317	0.0873043	-0.101864	0.918865	0.999917	547.783	0.000585922	0.107453	0.00545283	0.995649	0.999491	547.783	0.00540253	0.0569953	0.094789	0.924482	0.990121
SPIN4|ENSG00000186767	X	63347228	63351344	protein_coding	SPIN4	ENSG00000186767	286.072	0.117272	0.0841407	1.39377	0.163389	0.998532	379.475	0.0873765	0.0871166	1.00298	0.315869	0.999326	561.957	0.0420067	0.0817494	0.513847	0.607359	0.917302	561.957	0.0549561	0.0850646	0.646051	0.518246	0.869312	561.957	0.00491991	0.0399971	0.123007	0.902102	0.991349	524.614	0.00881249	0.0876245	0.100571	0.919891	0.999917	524.614	0.130186	0.107566	1.21029	0.226168	0.934935	524.614	0.0491034	0.0581183	0.844886	0.398174	0.893485
ARHGEF9|ENSG00000131089	X	63634967	63809274	protein_coding	ARHGEF9	ENSG00000131089	821.868	-0.0701823	0.0512351	-1.36981	0.170747	0.998532	4197.44	-0.0322013	0.0792289	-0.406434	0.684424	0.999326	1316.2	-0.0775134	0.0503971	-1.53805	0.124036	0.584185	1316.2	0.000947398	0.0525265	0.0180366	0.98561	0.998214	1316.2	0.0402802	0.0253779	1.58722	0.112463	0.602263	5010.74	-0.0481372	0.041204	-1.16827	0.242699	0.999917	5010.74	0.0679668	0.0508343	1.33703	0.181214	0.915431	5010.74	0.056401	0.0271831	2.07486	0.0379999	0.494251
ARHGEF9-IT1|ENSG00000231729	X	63670196	63671502	sense_intronic	ARHGEF9-IT1	ENSG00000231729	NA	NA	NA	NA	NA	NA	22.5128	0.226877	0.335366	0.676505	0.49872	0.999326	NA	NA	NA	NA	NA	NA	NA	NA	NA	NA	NA	NA	NA	NA	NA	NA	NA	NA	24.0922	-0.287248	0.343941	-0.835166	0.403624	0.999917	24.0922	-0.867365	0.422167	-2.05456	0.039922	0.758455	24.0922	-0.217364	0.242505	-0.896328	0.370078	0.880868
AL355852.1|ENSG00000226010	X	64144872	64147052	processed_pseudogene	AL355852.1	ENSG00000226010	NA	NA	NA	NA	NA	NA	NA	NA	NA	NA	NA	NA	24.0984	0.0223714	0.408117	0.0548161	0.956285	0.992678	24.0984	-0.250351	0.436381	-0.573699	0.566172	0.8896	24.0984	-0.13521	0.198102	-0.682526	0.494907	0.893959	NA	NA	NA	NA	NA	NA	NA	NA	NA	NA	NA	NA	NA	NA	NA	NA	NA	NA
AMER1|ENSG00000184675	X	64185117	64205744	protein_coding	AMER1	ENSG00000184675	778.815	-0.0213529	0.0548731	-0.389132	0.697179	0.998532	825.555	0.0209958	0.0767151	0.273686	0.784326	0.999326	1213.51	0.0414197	0.0532941	0.777191	0.437046	0.850836	1213.51	0.0492889	0.0555635	0.887073	0.37504	0.806672	1213.51	0.00273417	0.0268747	0.101738	0.918965	0.992664	1086.29	-0.0209949	0.0565884	-0.371011	0.710629	0.999917	1086.29	0.102547	0.0696156	1.47304	0.140739	0.90862	1086.29	0.0550211	0.0374519	1.46911	0.141802	0.729755
MTMR8|ENSG00000102043	X	64268081	64395431	protein_coding	MTMR8	ENSG00000102043	78.4253	0.159843	0.145915	1.09545	0.273321	0.998532	94.8897	0.147751	0.177297	0.833354	0.404645	0.999326	132.103	0.102784	0.147272	0.697921	0.485227	0.872239	132.103	0.0192655	0.153664	0.125374	0.900228	0.982859	132.103	-0.0438855	0.070738	-0.620394	0.534998	0.906597	129.003	0.0222439	0.158499	0.140341	0.88839	0.999917	129.003	0.0441403	0.194618	0.226805	0.820576	0.985992	129.003	0.00562305	0.103097	0.0545414	0.956504	0.994638
AL356317.1|ENSG00000213754	X	64305047	64306733	processed_pseudogene	AL356317.1	ENSG00000213754	NA	NA	NA	NA	NA	NA	15.9508	-0.0207319	0.383455	-0.054066	0.956883	0.999326	NA	NA	NA	NA	NA	NA	NA	NA	NA	NA	NA	NA	NA	NA	NA	NA	NA	NA	23.8224	-0.373699	0.326884	-1.14322	0.252949	0.999917	23.8224	-0.228797	0.388059	-0.589594	0.555463	0.977906	23.8224	0.117644	0.214991	0.547205	0.584238	0.950645
ZC4H2|ENSG00000126970	X	64915802	65034713	protein_coding	ZC4H2	ENSG00000126970	627.788	-0.027911	0.0602234	-0.463457	0.643037	0.998532	709.635	-0.00526356	0.0653149	-0.0805875	0.93577	0.999326	967.66	0.00495264	0.0657746	0.0752971	0.939978	0.990448	967.66	0.0202711	0.0688418	0.294459	0.768407	0.953263	967.66	0.00735503	0.0323796	0.22715	0.820307	0.979158	888.979	0.0434171	0.0562023	0.772515	0.43981	0.999917	888.979	-0.0186902	0.0692581	-0.269863	0.787265	0.985992	888.979	-0.0331507	0.0367122	-0.902989	0.366532	0.880104
CCT4P2|ENSG00000225569	X	65270913	65273019	processed_pseudogene	CCT4P2	ENSG00000225569	NA	NA	NA	NA	NA	NA	18.5483	0.442053	0.369889	1.1951	0.232049	0.999326	NA	NA	NA	NA	NA	NA	NA	NA	NA	NA	NA	NA	NA	NA	NA	NA	NA	NA	30.41	0.379196	0.28975	1.3087	0.190636	0.999917	30.41	0.289995	0.35289	0.821771	0.411207	0.973723	30.41	-0.0954471	0.192528	-0.495758	0.620065	0.958968
ZC3H12B|ENSG00000102053	X	65366638	65507887	protein_coding	ZC3H12B	ENSG00000102053	85.1605	-0.085113	0.161637	-0.526569	0.598493	0.998532	194.142	0.129183	0.115085	1.12249	0.261652	0.999326	145.03	-0.244341	0.148748	-1.64265	0.100456	0.546487	145.03	-0.234552	0.152958	-1.53345	0.125166	0.573049	145.03	0.00845855	0.0755972	0.11189	0.910911	0.991961	262.55	-0.00836597	0.104089	-0.0803729	0.935941	0.999917	262.55	0.0525484	0.126828	0.414328	0.678634	0.980692	262.55	0.0269755	0.0675556	0.399308	0.689666	0.964895
TLE1P1|ENSG00000228158	X	65408084	65408672	processed_pseudogene	TLE1P1	ENSG00000228158	24.9967	-0.536773	0.295674	-1.81542	0.0694588	0.969697	25.7041	0.259081	0.315852	0.820262	0.412067	0.999326	38.0485	-0.146663	0.299261	-0.490082	0.624076	0.92258	38.0485	-0.556669	0.311354	-1.7879	0.0737923	0.47188	38.0485	-0.198624	0.148952	-1.33348	0.182374	0.698682	39.817	0.323998	0.264813	1.2235	0.221142	0.999917	39.817	0.142013	0.329936	0.430427	0.666885	0.980692	39.817	-0.132325	0.175316	-0.754782	0.45038	0.914649
LAS1L|ENSG00000001497	X	65512582	65534775	protein_coding	LAS1L	ENSG00000001497	1529.6	-0.0339666	0.0385635	-0.880798	0.378427	0.998532	834.334	0.0183974	0.0645312	0.285092	0.775573	0.999326	2261.12	0.0527276	0.0495004	1.06519	0.286788	0.770815	2261.12	0.0880474	0.0515928	1.70658	0.0878996	0.50449	2261.12	0.0154475	0.0262261	0.589012	0.555853	0.914051	1048.99	0.0515127	0.0496721	1.03705	0.299711	0.999917	1048.99	-0.0507813	0.061094	-0.831199	0.405861	0.973723	1048.99	-0.0513103	0.0323724	-1.585	0.112966	0.707019
MSN|ENSG00000147065	X	65588377	65741931	protein_coding	MSN	ENSG00000147065	6575.81	-0.030758	0.0306919	-1.00216	0.316269	0.998532	1452.96	0.0215323	0.0583768	0.36885	0.71224	0.999326	9824.98	-0.00610582	0.0299039	-0.204181	0.838212	0.974495	9824.98	-0.0411287	0.0312983	-1.31409	0.188817	0.662569	9824.98	-0.0168292	0.0160288	-1.04994	0.293748	0.792873	1496.14	-0.00356346	0.0547709	-0.0650612	0.948125	0.999917	1496.14	-0.0619741	0.0676646	-0.915902	0.359718	0.964988	1496.14	-0.0236691	0.0362527	-0.652891	0.513826	0.934825
AL034397.1|ENSG00000217835	X	65956289	65957196	processed_pseudogene	AL034397.1	ENSG00000217835	16.847	0.37794	0.321335	1.17616	0.239532	0.998532	NA	NA	NA	NA	NA	NA	47.691	-0.257529	0.270955	-0.950452	0.341883	0.802917	47.691	0.492068	0.281505	1.74799	0.0804665	0.48669	47.691	0.375112	0.130905	2.86553	0.00416307	0.129665	NA	NA	NA	NA	NA	NA	NA	NA	NA	NA	NA	NA	NA	NA	NA	NA	NA	NA
HEPH|ENSG00000089472	X	66162549	66268867	protein_coding	HEPH	ENSG00000089472	1337.24	0.0148953	0.0448098	0.332413	0.739578	0.998532	41.0424	0.577282	0.257252	2.24403	0.0248302	0.616187	2106.65	0.0684302	0.0435538	1.57116	0.116145	0.575085	2106.65	0.071548	0.0454851	1.573	0.11572	0.555908	2106.65	-0.000433778	0.0234228	-0.0185194	0.985224	0.997946	50.8189	0.0729497	0.239022	0.3052	0.760214	0.999917	50.8189	-0.296416	0.303709	-0.975986	0.329071	0.957042	50.8189	-0.162833	0.158409	-1.02793	0.303983	0.85403
EDA2R|ENSG00000131080	X	66595637	66639298	protein_coding	EDA2R	ENSG00000131080	263.936	0.165302	0.091134	1.81384	0.0697029	0.969931	31.4424	-0.168011	0.299639	-0.560712	0.574994	0.999326	480.57	-0.0809807	0.0904085	-0.89572	0.370402	0.818579	480.57	-0.169168	0.0951651	-1.77763	0.0754649	0.476096	480.57	-0.0394828	0.0467828	-0.84396	0.398692	0.851185	45.578	-0.032336	0.299507	-0.107964	0.914024	0.999917	45.578	0.222174	0.36119	0.615117	0.538477	0.977906	45.578	0.111791	0.193894	0.576558	0.564238	0.945439
AR|ENSG00000169083	X	67544032	67730619	protein_coding	AR	ENSG00000169083	568.086	-0.0284469	0.0634844	-0.448093	0.654086	0.998532	24.302	-0.177304	0.330282	-0.536825	0.591388	0.999326	890.35	-0.174627	0.0675523	-2.58506	0.00973628	0.202933	890.35	0.0167361	0.0697112	0.240078	0.81027	0.961228	890.35	0.0974645	0.0343022	2.84135	0.00449228	0.135441	35.4604	0.0943911	0.335331	0.281486	0.778337	0.999917	35.4604	0.877532	0.414147	2.11889	0.0340996	0.732008	35.4604	0.294634	0.229	1.28661	0.198231	0.790721
OPHN1|ENSG00000079482	X	68042344	68433913	protein_coding	OPHN1	ENSG00000079482	304.246	-0.0245909	0.0804754	-0.30557	0.759932	0.998532	624.047	-0.097146	0.0728109	-1.33422	0.18213	0.999326	517.382	-0.00884257	0.0837692	-0.105559	0.915933	0.987376	517.382	-0.126015	0.0875659	-1.43909	0.150124	0.611562	517.382	-0.056787	0.0414458	-1.37015	0.17064	0.687846	844.919	0.0299293	0.060835	0.491975	0.622737	0.999917	844.919	0.101351	0.0748981	1.35318	0.175998	0.915431	844.919	0.0245689	0.0409746	0.599612	0.548765	0.943694
AL158201.1|ENSG00000228328	X	68070520	68071767	processed_pseudogene	AL158201.1	ENSG00000228328	35.4859	-0.113114	0.24231	-0.466815	0.640632	0.998532	NA	NA	NA	NA	NA	NA	45.113	-0.233127	0.306035	-0.761765	0.4462	0.855692	45.113	0.478392	0.310876	1.53885	0.12384	0.569974	45.113	0.351489	0.143958	2.4416	0.0146222	0.261161	NA	NA	NA	NA	NA	NA	NA	NA	NA	NA	NA	NA	NA	NA	NA	NA	NA	NA
YIPF6|ENSG00000181704	X	68498323	68537285	protein_coding	YIPF6	ENSG00000181704	842.329	0.05809	0.0516193	1.12536	0.260439	0.998532	909.922	-0.0292928	0.0567847	-0.515858	0.605954	0.999326	1631.15	0.0212199	0.0490872	0.43229	0.665531	0.933785	1631.15	-0.0552692	0.0513824	-1.07565	0.282086	0.748541	1631.15	-0.0377071	0.0245637	-1.53508	0.124765	0.620561	1309.04	-0.0173488	0.0490781	-0.353492	0.723719	0.999917	1309.04	-0.0165098	0.060478	-0.272988	0.784862	0.985992	1309.04	0.00333748	0.0321725	0.103737	0.917378	0.990121
STARD8|ENSG00000130052	X	68647666	68725842	protein_coding	STARD8	ENSG00000130052	360.555	-0.0297625	0.0791237	-0.376151	0.706804	0.998532	NA	NA	NA	NA	NA	NA	599.743	-0.243573	0.0858884	-2.83592	0.00456941	0.144949	599.743	-0.104222	0.0887847	-1.17388	0.240445	0.715708	599.743	0.0737446	0.046409	1.58901	0.112057	0.602263	NA	NA	NA	NA	NA	NA	NA	NA	NA	NA	NA	NA	NA	NA	NA	NA	NA	NA
SERBP1P1|ENSG00000213740	X	68783472	68785066	processed_pseudogene	SERBP1P1	ENSG00000213740	55.4854	-0.0693747	0.181564	-0.382095	0.702391	0.998532	NA	NA	NA	NA	NA	NA	68.2765	0.277206	0.211304	1.31188	0.18956	0.678565	68.2765	0.255359	0.223545	1.14232	0.253323	0.72428	68.2765	-0.0223158	0.105018	-0.212495	0.831721	0.980659	NA	NA	NA	NA	NA	NA	NA	NA	NA	NA	NA	NA	NA	NA	NA	NA	NA	NA
EFNB1|ENSG00000090776	X	68828997	68842147	protein_coding	EFNB1	ENSG00000090776	193.77	-0.0293447	0.0989189	-0.296654	0.766731	0.998532	204.871	-0.244374	0.121514	-2.01107	0.0443177	0.774226	213.111	0.127067	0.116116	1.09431	0.273819	0.755792	213.111	0.0987444	0.12271	0.804694	0.420996	0.830115	213.111	-0.0184355	0.057534	-0.320427	0.748644	0.960146	144.548	-0.294492	0.130102	-2.26355	0.0236016	0.744143	144.548	-0.174898	0.155152	-1.12727	0.25963	0.944206	144.548	0.0931464	0.0895661	1.03997	0.298352	0.852348
PJA1|ENSG00000181191	X	69160851	69165793	protein_coding	PJA1	ENSG00000181191	692.41	0.0744525	0.0555695	1.33981	0.180307	0.998532	1569.87	-0.0722687	0.0480529	-1.50394	0.132597	0.999326	1070.74	0.0637392	0.0550861	1.15708	0.247239	0.735399	1070.74	0.109178	0.0571893	1.90906	0.056254	0.422388	1070.74	0.0203913	0.0287454	0.709375	0.478092	0.887764	1841.72	0.00412647	0.0491117	0.084022	0.933039	0.999917	1841.72	0.0470904	0.060499	0.778366	0.436353	0.97602	1841.72	0.017247	0.0323912	0.53246	0.594407	0.953734
FAM155B|ENSG00000130054	X	69505241	69532508	protein_coding	FAM155B	ENSG00000130054	386.488	-0.0490698	0.072247	-0.679195	0.497014	0.998532	374.406	-0.0923098	0.0960268	-0.961292	0.336405	0.999326	481.309	0.172829	0.0890676	1.94043	0.0523279	0.428815	481.309	0.177853	0.0926614	1.91939	0.0549349	0.417644	481.309	-0.00262547	0.0472343	-0.055584	0.955673	0.996768	447.519	0.0617926	0.0813008	0.76005	0.447225	0.999917	447.519	0.210439	0.100061	2.10312	0.0354556	0.742222	447.519	0.0519371	0.0566214	0.917271	0.359001	0.876051
EDA|ENSG00000158813	X	69616067	70039469	protein_coding	EDA	ENSG00000158813	615.027	-0.106473	0.0643184	-1.6554	0.0978437	0.998532	101.014	0.0389114	0.173373	0.224437	0.822418	0.999326	844.579	-0.0608137	0.0757489	-0.802833	0.422072	0.844155	844.579	-0.062564	0.0790166	-0.791783	0.428487	0.834183	844.579	0.000120032	0.0378681	0.00316975	0.997471	0.999094	123.547	-0.0142364	0.165672	-0.0859311	0.931521	0.999917	123.547	-0.179876	0.203833	-0.882467	0.377524	0.970376	123.547	-0.0664661	0.108799	-0.610907	0.541261	0.942731
IGBP1|ENSG00000089289	X	70133449	70166324	protein_coding	IGBP1	ENSG00000089289	679.108	0.00322933	0.0570602	0.0565951	0.954868	0.998532	544.185	-0.0308854	0.0764185	-0.404162	0.686094	0.999326	1037.82	0.108079	0.0608091	1.77735	0.0755103	0.491981	1037.82	0.0576191	0.0635171	0.907143	0.364331	0.801027	1037.82	-0.0271973	0.0314501	-0.864776	0.387162	0.843929	701.378	0.045096	0.0767218	0.587786	0.556676	0.999917	701.378	-0.128278	0.094511	-1.35729	0.17469	0.915431	701.378	-0.0796996	0.0504748	-1.579	0.114337	0.707019
PDZD11|ENSG00000120509	X	70286595	70290514	protein_coding	PDZD11	ENSG00000120509	217.369	0.0779546	0.0917102	0.850011	0.395319	0.998532	274.256	0.0438771	0.102597	0.427665	0.668895	0.999326	308.562	0.0481664	0.0970762	0.496171	0.619774	0.922542	308.562	0.229354	0.101202	2.2663	0.023433	0.287825	308.562	0.0869982	0.0490436	1.77389	0.0760805	0.534396	317.166	0.11044	0.0868887	1.27105	0.203711	0.999917	317.166	0.0273443	0.106696	0.256281	0.797734	0.985992	317.166	-0.0526324	0.0571991	-0.92016	0.357489	0.876051
KIF4A|ENSG00000090889	X	70290090	70420832	protein_coding	KIF4A	ENSG00000090889	1492.09	-0.00844552	0.0464328	-0.181887	0.855671	0.998532	NA	NA	NA	NA	NA	NA	2302.44	0.0901206	0.049835	1.80838	0.0705476	0.479985	2302.44	0.0285653	0.0524294	0.544833	0.585868	0.896859	2302.44	-0.0324993	0.0261591	-1.24237	0.214099	0.732145	NA	NA	NA	NA	NA	NA	NA	NA	NA	NA	NA	NA	NA	NA	NA	NA	NA	NA
GDPD2|ENSG00000130055	X	70423031	70433390	protein_coding	GDPD2	ENSG00000130055	259.031	0.128734	0.103369	1.24538	0.212994	0.998532	NA	NA	NA	NA	NA	NA	380.351	0.225815	0.101069	2.23427	0.0254653	0.32312	380.351	0.027984	0.10518	0.266058	0.790194	0.957815	380.351	-0.102361	0.0508404	-2.01337	0.0440758	0.437514	NA	NA	NA	NA	NA	NA	NA	NA	NA	NA	NA	NA	NA	NA	NA	NA	NA	NA
DLG3|ENSG00000082458	X	70444861	70505490	protein_coding	DLG3	ENSG00000082458	1223.53	0.00141696	0.0487833	0.029046	0.976828	0.998532	1654.62	-0.0160343	0.0463317	-0.346076	0.729286	0.999326	1984.87	0.037548	0.0433201	0.866756	0.386075	0.826786	1984.87	0.0334203	0.0452049	0.739307	0.459721	0.845492	1984.87	-0.00302467	0.0221699	-0.136431	0.89148	0.989653	2142.66	0.00407912	0.0389044	0.10485	0.916495	0.999917	2142.66	0.000726442	0.047774	0.0152058	0.987868	0.999072	2142.66	-0.00208269	0.0253842	-0.0820466	0.93461	0.991517
TEX11|ENSG00000120498	X	70528940	70908731	protein_coding	TEX11	ENSG00000120498	NA	NA	NA	NA	NA	NA	NA	NA	NA	NA	NA	NA	28.3957	-0.0890646	0.321006	-0.277455	0.781431	0.96108	28.3957	0.0790643	0.332445	0.237827	0.812015	0.961427	28.3957	0.0839144	0.154016	0.544842	0.585862	0.922135	NA	NA	NA	NA	NA	NA	NA	NA	NA	NA	NA	NA	NA	NA	NA	NA	NA	NA
SLC7A3|ENSG00000165349	X	70925582	70931125	protein_coding	SLC7A3	ENSG00000165349	3307.94	-0.101953	0.035875	-2.8419	0.0044846	0.541517	39.0631	-0.101399	0.258761	-0.391864	0.695159	0.999326	5169.94	-0.0964864	0.0437844	-2.20367	0.0275474	0.333527	5169.94	0.190079	0.0455044	4.17716	2.95174e-05	0.00404316	5169.94	0.142111	0.0231037	6.15102	7.6985e-10	3.25531e-07	41.8785	0.221482	0.243924	0.907996	0.36388	0.999917	41.8785	-0.433211	0.304045	-1.42482	0.154208	0.915299	41.8785	-0.308136	0.159315	-1.93413	0.0530969	0.549622
RPS23P8|ENSG00000230629	X	70962964	70963293	processed_pseudogene	RPS23P8	ENSG00000230629	198.627	-0.0739423	0.101158	-0.730961	0.464803	0.998532	35.0545	0.168348	0.266985	0.630551	0.528334	0.999326	218.142	0.115454	0.138003	0.836603	0.402816	0.835347	218.142	0.0417587	0.144432	0.289124	0.772486	0.954081	218.142	-0.0386904	0.0671191	-0.576444	0.564315	0.916451	32.3311	0.0937991	0.260285	0.360371	0.71857	0.999917	32.3311	-0.119988	0.308832	-0.388522	0.69763	0.981576	32.3311	-0.104216	0.166901	-0.624418	0.532353	0.940423
SOCS5P4|ENSG00000227536	X	71043214	71045470	processed_pseudogene	SOCS5P4	ENSG00000227536	22.4959	-0.107046	0.276756	-0.386791	0.698911	0.998532	NA	NA	NA	NA	NA	NA	31.3962	-0.0891603	0.334709	-0.266382	0.789945	0.963129	31.3962	0.636034	0.341034	1.86502	0.062179	0.439305	31.3962	0.352107	0.161881	2.17509	0.0296231	0.366293	NA	NA	NA	NA	NA	NA	NA	NA	NA	NA	NA	NA	NA	NA	NA	NA	NA	NA
SNX12|ENSG00000147164	X	71056332	71073426	protein_coding	SNX12	ENSG00000147164	1130.47	-0.0256603	0.0434495	-0.590578	0.554803	0.998532	1022.5	0.00126891	0.0556606	0.0227972	0.981812	0.999326	1723.74	-0.0388486	0.0473885	-0.819789	0.412336	0.839512	1723.74	0.00251869	0.0492766	0.0511132	0.959235	0.993053	1723.74	0.0211396	0.0236413	0.894182	0.371224	0.837966	1330.87	-0.132582	0.0517819	-2.56038	0.0104557	0.566399	1330.87	0.0672166	0.0634127	1.05999	0.289151	0.951691	1330.87	0.105087	0.0341317	3.07887	0.0020779	0.144585
FOXO4|ENSG00000184481	X	71096197	71103535	protein_coding	FOXO4	ENSG00000184481	340.769	-0.0617333	0.0847898	-0.728075	0.466568	0.998532	148.785	-0.0796051	0.13993	-0.56889	0.56943	0.999326	547.151	-0.271479	0.0823273	-3.29755	0.000975309	0.0595998	547.151	0.0656095	0.0837611	0.783293	0.433455	0.835666	547.151	0.170194	0.0413805	4.11291	3.90704e-05	0.00452628	229.206	-0.119195	0.107748	-1.10625	0.26862	0.999917	229.206	0.133755	0.132096	1.01256	0.311269	0.95557	229.206	0.125406	0.0701861	1.78677	0.0739749	0.624665
MED12|ENSG00000184634	X	71118556	71142454	protein_coding	MED12	ENSG00000184634	1488.97	-0.133975	0.0461671	-2.90195	0.00370845	0.500291	1363.23	-0.0282096	0.0501044	-0.563016	0.573424	0.999326	2142.87	-0.10143	0.0473448	-2.14236	0.0321645	0.357095	2142.87	-0.0318414	0.0491693	-0.647587	0.517252	0.868712	2142.87	0.0366142	0.0250764	1.46011	0.144261	0.654162	1861.92	-0.0113511	0.044814	-0.253294	0.800041	0.999917	1861.92	0.0873806	0.0548602	1.59278	0.111209	0.871052	1861.92	0.043218	0.0298582	1.44744	0.147774	0.74018
NLGN3|ENSG00000196338	X	71144831	71171201	protein_coding	NLGN3	ENSG00000196338	363.72	-0.0756027	0.0795541	-0.95033	0.341944	0.998532	1626.75	-0.0344967	0.0466087	-0.740134	0.459219	0.999326	523.399	-0.176895	0.0773176	-2.2879	0.0221436	0.30376	523.399	0.176357	0.079051	2.23092	0.0256862	0.299418	523.399	0.176648	0.0371831	4.75078	2.02636e-06	0.0003851	2070.31	0.0464781	0.0452331	1.02752	0.304174	0.999917	2070.31	0.097764	0.0555962	1.75847	0.0786684	0.849733	2070.31	0.0135854	0.0316652	0.429033	0.6679	0.964746
ZMYM3|ENSG00000147130	X	71239624	71255146	protein_coding	ZMYM3	ENSG00000147130	3428.68	-0.0275721	0.0338424	-0.814721	0.415232	0.998532	2457.16	-0.028094	0.0395273	-0.710749	0.47724	0.999326	4722.25	-0.117808	0.0477014	-2.4697	0.0135227	0.24178	4722.25	-0.0588531	0.0497842	-1.18216	0.237141	0.713029	4722.25	0.0318803	0.0265401	1.20121	0.229669	0.746155	3074.76	-0.0171236	0.0403001	-0.424901	0.670909	0.999917	3074.76	-0.00797727	0.0496375	-0.16071	0.872321	0.985992	3074.76	0.00658195	0.0264652	0.248702	0.803591	0.977498
NONO|ENSG00000147140	X	71283192	71301168	protein_coding	NONO	ENSG00000147140	10049.6	-0.0129037	0.0238259	-0.541582	0.588106	0.998532	3990.65	-0.0521861	0.0348079	-1.49926	0.133807	0.999326	14777.7	-0.0173392	0.024661	-0.703105	0.48199	0.871392	14777.7	-0.00452752	0.0257509	-0.17582	0.860435	0.973022	14777.7	0.00671025	0.0132632	0.505928	0.612907	0.928206	5311.15	0.00710337	0.0337344	0.210567	0.833225	0.999917	5311.15	0.0362631	0.0415775	0.87218	0.38311	0.972198	5311.15	0.0109419	0.0224385	0.487638	0.625806	0.959948
ITGB1BP2|ENSG00000147166	X	71301734	71305371	protein_coding	ITGB1BP2	ENSG00000147166	91.4615	0.0241874	0.151778	0.15936	0.873385	0.998532	38.6934	-0.174029	0.264918	-0.656917	0.511234	0.999326	164.467	-0.146505	0.175035	-0.837003	0.402591	0.835102	164.467	-0.140754	0.182837	-0.769835	0.441398	0.839987	164.467	0.00848634	0.0864002	0.0982213	0.921757	0.99293	71.1785	0.0839825	0.229997	0.365146	0.715002	0.999917	71.1785	-0.200293	0.283688	-0.706032	0.480169	0.977906	71.1785	-0.13328	0.149785	-0.889811	0.373567	0.883034
TAF1|ENSG00000147133	X	71366239	71532374	protein_coding	TAF1	ENSG00000147133	1518.06	0.0312184	0.0390999	0.798427	0.424623	0.998532	1563.91	-0.0730837	0.0471195	-1.55103	0.120895	0.999326	2374.53	-0.00256767	0.0494072	-0.0519694	0.958553	0.992894	2374.53	-0.0473571	0.0515813	-0.918107	0.358563	0.798622	2374.53	-0.0217999	0.0250374	-0.870693	0.383922	0.842566	2044.64	-0.0128678	0.0417813	-0.30798	0.758098	0.999917	2044.64	0.0158493	0.051393	0.308393	0.757783	0.985992	2044.64	0.0141225	0.0273212	0.516909	0.60522	0.956592
OGT|ENSG00000147162	X	71533083	71575897	protein_coding	OGT	ENSG00000147162	5610.4	0.0269272	0.0292461	0.920709	0.357202	0.998532	5677.91	-0.0126377	0.0351012	-0.360036	0.71882	0.999326	10343	0.0652206	0.0269776	2.41758	0.015624	0.259856	10343	0.0478642	0.0281927	1.69775	0.0895546	0.508493	10343	-0.0104643	0.016333	-0.640685	0.521727	0.902705	8443.85	0.0620491	0.0313701	1.97797	0.0479319	0.894876	8443.85	-0.0111948	0.0387431	-0.288948	0.772621	0.985992	8443.85	-0.0409335	0.0210958	-1.94036	0.0523354	0.547163
GCNA|ENSG00000147174	X	71578411	71613583	protein_coding	GCNA	ENSG00000147174	78.6045	-0.239307	0.168837	-1.41738	0.156371	0.998532	84.5924	0.346414	0.202754	1.70854	0.0875356	0.963146	121.578	0.121071	0.155206	0.780066	0.435352	0.850216	121.578	0.15673	0.16447	0.95294	0.340621	0.786759	121.578	0.0127241	0.0766732	0.165952	0.868194	0.987319	124.65	0.203257	0.165565	1.22766	0.219575	0.999917	124.65	0.0773978	0.203979	0.37944	0.704361	0.984535	124.65	-0.0866946	0.109721	-0.790138	0.429447	0.908485
NHSL2|ENSG00000204131	X	71910818	72161750	protein_coding	NHSL2	ENSG00000204131	1054.15	-0.0764521	0.0467025	-1.637	0.10163	0.998532	431.103	0.112471	0.0862549	1.30393	0.192256	0.999326	1618.94	-0.0954371	0.0553328	-1.72478	0.0845664	0.50897	1618.94	-0.031758	0.0577531	-0.549892	0.582393	0.895919	1618.94	0.0335836	0.0286092	1.17387	0.240446	0.754	462.251	-0.0460681	0.0919572	-0.500974	0.61639	0.999917	462.251	-0.170051	0.111721	-1.5221	0.127983	0.892528	462.251	-0.0451794	0.0620768	-0.727799	0.466736	0.921204
RTL5|ENSG00000242732	X	72127110	72131901	protein_coding	RTL5	ENSG00000242732	33.9805	-0.194545	0.220797	-0.881105	0.378261	0.998532	1166.33	-0.0139314	0.0576548	-0.241634	0.809064	0.999326	43.1555	-0.0272712	0.29696	-0.0918347	0.926829	0.989128	43.1555	-0.145081	0.311377	-0.465935	0.641262	0.913941	43.1555	-0.0576729	0.144312	-0.399642	0.68942	0.948353	1491	-0.14579	0.0507506	-2.87267	0.00407024	0.345821	1491	-0.0029464	0.0620529	-0.047482	0.962129	0.996969	1491	0.0835099	0.0350401	2.38327	0.0171598	0.384203
PIN4|ENSG00000102309	X	72181353	72302926	protein_coding	PIN4	ENSG00000102309	95.4782	-0.0292137	0.152988	-0.190954	0.848562	0.998532	120.655	0.137278	0.151752	0.904624	0.365664	0.999326	144.029	0.0499527	0.141179	0.353824	0.723471	0.949545	144.029	-0.00128334	0.147154	-0.00872107	0.993042	0.999396	144.029	-0.0261201	0.0673993	-0.387543	0.698355	0.950509	200.066	-0.0824713	0.111576	-0.73915	0.459816	0.999917	200.066	-0.0450268	0.137624	-0.327172	0.743538	0.985992	200.066	0.0289554	0.0734723	0.394099	0.693508	0.965257
ERCC6L|ENSG00000186871	X	72204657	72239047	protein_coding	ERCC6L	ENSG00000186871	620.632	0.0165593	0.0599932	0.27602	0.782533	0.998532	NA	NA	NA	NA	NA	NA	1194.89	0.136228	0.0650123	2.09542	0.036134	0.369957	1194.89	0.0997326	0.0679511	1.46771	0.142183	0.59972	1194.89	-0.0214622	0.0349166	-0.614671	0.538772	0.907393	NA	NA	NA	NA	NA	NA	NA	NA	NA	NA	NA	NA	NA	NA	NA	NA	NA	NA
RPS4X|ENSG00000198034	X	72255679	72277300	protein_coding	RPS4X	ENSG00000198034	10631	0.00331191	0.025908	0.127834	0.898281	0.998532	2956.27	0.00318315	0.0424157	0.0750465	0.940178	0.999326	16496.3	0.0545513	0.0316135	1.72557	0.084425	0.508716	16496.3	0.0615969	0.0330835	1.86186	0.0626228	0.440191	16496.3	0.00194917	0.018366	0.10613	0.91548	0.992273	3786.22	-0.0633775	0.0494303	-1.28216	0.199787	0.999917	3786.22	-0.035395	0.0610279	-0.57998	0.561928	0.977906	3786.22	0.0221697	0.0334821	0.662137	0.507884	0.932332
CITED1|ENSG00000125931	X	72301638	72307187	protein_coding	CITED1	ENSG00000125931	18.5092	0.37936	0.323447	1.17287	0.240849	0.998532	86.5831	0.212275	0.176019	1.20597	0.227828	0.999326	NA	NA	NA	NA	NA	NA	NA	NA	NA	NA	NA	NA	NA	NA	NA	NA	NA	NA	128.831	0.0367316	0.167535	0.219247	0.826458	0.999917	128.831	-0.277937	0.207089	-1.34211	0.179561	0.915431	128.831	-0.136625	0.110643	-1.23483	0.216894	0.808825
HDAC8|ENSG00000147099	X	72329516	72573103	protein_coding	HDAC8	ENSG00000147099	315.642	0.00886043	0.0797795	0.111062	0.911568	0.998532	331.131	0.00772911	0.0973039	0.0794327	0.936688	0.999326	556.971	0.0264998	0.0746127	0.355165	0.722466	0.949338	556.971	-0.017401	0.0774975	-0.224536	0.82234	0.963041	556.971	-0.0220401	0.0362412	-0.608152	0.543087	0.908241	479.953	0.0248485	0.0736575	0.337352	0.735852	0.999917	479.953	0.0825931	0.0903136	0.914514	0.360447	0.965105	479.953	0.0203836	0.0484662	0.420572	0.674067	0.964746
PHKA1|ENSG00000067177	X	72578814	72714319	protein_coding	PHKA1	ENSG00000067177	382.36	-0.01286	0.0727889	-0.176676	0.859763	0.998532	222.505	0.0616734	0.113799	0.541952	0.587852	0.999326	609.951	0.0285163	0.0738474	0.386152	0.699384	0.94272	609.951	-0.0262008	0.0771524	-0.339599	0.734159	0.944117	609.951	-0.0273752	0.0360928	-0.758468	0.448171	0.873632	251.247	-0.030785	0.11	-0.279864	0.779582	0.999917	251.247	-0.0579723	0.134407	-0.431318	0.666237	0.980692	251.247	-0.00617274	0.0717971	-0.0859748	0.931486	0.990782
PABPC1L2B|ENSG00000184388	X	73003517	73005713	protein_coding	PABPC1L2B	ENSG00000184388	NA	NA	NA	NA	NA	NA	27.2099	0.194539	0.352	0.552666	0.580492	0.999326	NA	NA	NA	NA	NA	NA	NA	NA	NA	NA	NA	NA	NA	NA	NA	NA	NA	NA	28.7661	0.227418	0.341789	0.665375	0.505811	0.999917	28.7661	-0.254953	0.42004	-0.606973	0.543869	0.977906	28.7661	-0.238248	0.222098	-1.07272	0.283398	0.84394
PABPC1L2A|ENSG00000186288	X	73077276	73079512	protein_coding	PABPC1L2A	ENSG00000186288	NA	NA	NA	NA	NA	NA	43.2037	0.0332557	0.242188	0.137314	0.890783	0.999326	NA	NA	NA	NA	NA	NA	NA	NA	NA	NA	NA	NA	NA	NA	NA	NA	NA	NA	40.4438	-0.259982	0.259038	-1.00365	0.315549	0.999917	40.4438	-0.292659	0.310966	-0.941128	0.346639	0.964988	40.4438	0.0166249	0.171749	0.0967976	0.922887	0.990121
NAP1L6|ENSG00000204118	X	73126037	73128080	transcribed_processed_pseudogene	NAP1L6	ENSG00000204118	NA	NA	NA	NA	NA	NA	NA	NA	NA	NA	NA	NA	60.0414	0.898563	0.824253	1.09015	0.275645	0.758127	60.0414	-0.926225	0.864139	-1.07185	0.283789	0.74953	60.0414	-0.912851	0.397347	-2.29736	0.021598	0.316834	NA	NA	NA	NA	NA	NA	NA	NA	NA	NA	NA	NA	NA	NA	NA	NA	NA	NA
NAP1L2|ENSG00000186462	X	73212299	73214848	protein_coding	NAP1L2	ENSG00000186462	305.322	0.160148	0.0830115	1.92923	0.0537023	0.952726	814.385	-0.0593192	0.0647822	-0.915671	0.35984	0.999326	529.379	0.0539207	0.0816183	0.660645	0.50884	0.884137	529.379	0.0895137	0.084908	1.05424	0.291772	0.755687	529.379	0.0160699	0.0403187	0.398573	0.690208	0.948353	1172.23	0.0449281	0.056672	0.792774	0.427909	0.999917	1172.23	0.0679014	0.0698268	0.972425	0.330839	0.957042	1172.23	0.00221011	0.0380057	0.058152	0.953628	0.994638
CHIC1|ENSG00000204116	X	73563200	73687102	protein_coding	CHIC1	ENSG00000204116	288.586	-0.033818	0.0842284	-0.401504	0.688049	0.998532	324.29	0.0361305	0.0943725	0.382851	0.701831	0.999326	664.589	0.039214	0.0677461	0.578837	0.562699	0.903577	664.589	0.00741326	0.0705002	0.105152	0.916255	0.984421	664.589	-0.0165415	0.0331439	-0.49908	0.617723	0.930546	479.954	0.0145073	0.0774031	0.187426	0.851327	0.999917	479.954	-0.205618	0.0951088	-2.16192	0.0306241	0.708931	479.954	-0.0947235	0.0524574	-1.80572	0.070962	0.617875
SEPHS1P4|ENSG00000230146	X	73769248	73770423	processed_pseudogene	SEPHS1P4	ENSG00000230146	29.306	-0.261547	0.246949	-1.05911	0.289548	0.998532	NA	NA	NA	NA	NA	NA	41.9578	0.127938	0.275727	0.464	0.642648	0.927452	41.9578	0.110424	0.284517	0.388111	0.697934	0.931938	41.9578	-0.0115978	0.129967	-0.089236	0.928894	0.993759	NA	NA	NA	NA	NA	NA	NA	NA	NA	NA	NA	NA	NA	NA	NA	NA	NA	NA
JPX|ENSG00000225470	X	73944184	74070408	lincRNA	JPX	ENSG00000225470	510.294	-0.0402187	0.0602399	-0.667642	0.504362	0.998532	457.231	-0.0363148	0.0855599	-0.424437	0.671247	0.999326	915.081	-0.046811	0.0690635	-0.677797	0.497901	0.878428	915.081	-0.137233	0.0723317	-1.89728	0.0577915	0.425921	915.081	-0.0429835	0.0357355	-1.20282	0.229045	0.746155	754.586	-0.0104225	0.0589289	-0.176865	0.859614	0.999917	754.586	-0.167723	0.0725531	-2.31173	0.0207925	0.66598	754.586	-0.0640495	0.0407616	-1.57132	0.116109	0.709244
FTX|ENSG00000230590	X	73946555	74293574	lincRNA	FTX	ENSG00000230590	1009.81	0.0879608	0.0624535	1.40842	0.159007	0.998532	3813.21	0.00523908	0.0507507	0.103232	0.917779	0.999326	1931.25	0.00592268	0.0601139	0.0985242	0.921516	0.988219	1931.25	-0.0954941	0.0627112	-1.52276	0.127819	0.576668	1931.25	-0.0495627	0.0304776	-1.6262	0.103907	0.589384	5876.39	-0.0425131	0.0414499	-1.02565	0.305056	0.999917	5876.39	-0.0134498	0.0510573	-0.263426	0.792222	0.985992	5876.39	0.0190825	0.0276694	0.689661	0.490408	0.928367
AL353804.1|ENSG00000228906	X	73948973	73949558	lincRNA	AL353804.1	ENSG00000228906	42.1666	-0.0790238	0.215959	-0.365921	0.714424	0.998532	35.0522	0.052395	0.285474	0.183537	0.854377	0.999326	82.2111	-0.362647	0.199167	-1.82082	0.068634	0.473248	82.2111	-0.455921	0.203105	-2.24476	0.0247836	0.294375	82.2111	-0.0423855	0.10608	-0.39956	0.689481	0.948353	46.2831	-0.573991	0.226848	-2.53029	0.0113968	0.578401	46.2831	-0.338683	0.269124	-1.25847	0.208222	0.923776	46.2831	0.174435	0.16016	1.08913	0.276097	0.839049
AL359740.1|ENSG00000280375	X	74122134	74122725	TEC	AL359740.1	ENSG00000280375	20.6092	-0.0577679	0.29494	-0.195863	0.844717	0.998532	55.0539	-0.231574	0.216139	-1.07141	0.283985	0.999326	33.4577	0.221797	0.298975	0.741859	0.458173	0.860131	33.4577	-0.0277806	0.310158	-0.089569	0.92863	0.9865	33.4577	-0.125208	0.143359	-0.873392	0.382449	0.841464	85.7722	-0.00348476	0.19636	-0.0177468	0.985841	0.999917	85.7722	-0.0845188	0.236878	-0.356803	0.721239	0.985992	85.7722	-0.0346047	0.126889	-0.272717	0.785071	0.975779
DDX3P2|ENSG00000230986	X	74133004	74133114	processed_pseudogene	DDX3P2	ENSG00000230986	NA	NA	NA	NA	NA	NA	25.1379	-0.286903	0.347068	-0.826646	0.408438	0.999326	NA	NA	NA	NA	NA	NA	NA	NA	NA	NA	NA	NA	NA	NA	NA	NA	NA	NA	30.094	0.451776	0.282728	1.59792	0.110061	0.963362	30.094	0.0248894	0.344633	0.0722202	0.942427	0.995579	30.094	-0.245535	0.184943	-1.32762	0.184302	0.777509
MKRN5P|ENSG00000224430	X	74161062	74162528	processed_pseudogene	MKRN5P	ENSG00000224430	70.7461	0.163579	0.167042	0.979269	0.327447	0.998532	189.5	-0.0338176	0.118038	-0.286496	0.774498	0.999326	97.4842	-0.13912	0.212348	-0.655154	0.512369	0.884758	97.4842	-0.358414	0.221845	-1.61561	0.106179	0.541099	97.4842	-0.105445	0.107151	-0.984083	0.325075	0.815319	252.149	-0.104642	0.114709	-0.912236	0.361644	0.999917	252.149	0.0354933	0.139603	0.254244	0.799307	0.985992	252.149	0.0753531	0.074492	1.01156	0.311748	0.858389
Z83843.1|ENSG00000271533	X	74209976	74213660	sense_intronic	Z83843.1	ENSG00000271533	181.237	0.188969	0.121496	1.55535	0.119863	0.998532	699.764	0.0750224	0.0776577	0.966066	0.334011	0.999326	386.799	-0.0182465	0.115675	-0.157739	0.874663	0.98221	386.799	-0.0742604	0.120977	-0.613839	0.539322	0.878273	386.799	-0.0264028	0.0566504	-0.466065	0.641169	0.936817	1143.31	0.063577	0.0502385	1.2655	0.205691	0.999917	1143.31	-0.0556098	0.0615027	-0.904185	0.365897	0.967991	1143.31	-0.0602227	0.0327515	-1.83878	0.0659482	0.604863
MIR421|ENSG00000202566	X	74218377	74218461	miRNA	MIR421	ENSG00000202566	14.0199	-0.304322	0.36723	-0.828696	0.407277	0.998532	65.009	0.377028	0.197951	1.90465	0.0568251	0.847959	27.4132	0.0896291	0.338158	0.265051	0.79097	0.963129	27.4132	-0.20437	0.34684	-0.589234	0.555704	0.885518	27.4132	-0.146857	0.162582	-0.903279	0.366378	0.83663	114.863	-0.279129	0.147332	-1.89456	0.0581513	0.903358	114.863	0.206824	0.179585	1.15168	0.249452	0.937825	114.863	0.248466	0.0962007	2.58279	0.00980047	0.310214
MIR374B|ENSG00000212027	X	74218547	74218618	miRNA	MIR374B	ENSG00000212027	NA	NA	NA	NA	NA	NA	32.87	-0.0140706	0.297926	-0.0472286	0.962331	0.999326	NA	NA	NA	NA	NA	NA	NA	NA	NA	NA	NA	NA	NA	NA	NA	NA	NA	NA	59.2699	0.201714	0.233489	0.86391	0.387637	0.999917	59.2699	0.122675	0.288539	0.425158	0.670722	0.980692	59.2699	-0.0659323	0.153704	-0.428957	0.667954	0.964746
RN7SL648P|ENSG00000265727	X	74242608	74242908	misc_RNA	RN7SL648P	ENSG00000265727	49.5542	-0.285593	0.20527	-1.3913	0.164134	0.998532	183.945	0.0703002	0.129172	0.544239	0.586277	0.999326	90.6446	-0.116149	0.186943	-0.621306	0.534399	0.894385	90.6446	-0.219262	0.193186	-1.13498	0.256385	0.728763	90.6446	-0.0459131	0.0914	-0.502332	0.615434	0.929114	292.079	0.035858	0.0916313	0.391329	0.695554	0.999917	292.079	-0.13705	0.111883	-1.22494	0.220598	0.930714	292.079	-0.0785649	0.059991	-1.30961	0.190327	0.781454
SLC16A2|ENSG00000147100	X	74421461	74533917	protein_coding	SLC16A2	ENSG00000147100	793.33	0.111721	0.0611086	1.82823	0.0675144	0.963118	1460.99	-0.00866446	0.0518258	-0.167184	0.867225	0.999326	1064.41	-0.117303	0.057949	-2.02424	0.042945	0.394768	1064.41	-0.16551	0.0604838	-2.73643	0.00621099	0.145301	1064.41	-0.0203344	0.0330962	-0.614402	0.53895	0.907393	1665.46	-0.0119653	0.0567352	-0.210898	0.832967	0.999917	1665.46	-0.0581455	0.0699723	-0.830979	0.405985	0.973723	1665.46	-0.0173778	0.0376517	-0.461542	0.64441	0.961825
PABPC1P3|ENSG00000230673	X	74583088	74583546	processed_pseudogene	PABPC1P3	ENSG00000230673	48.6535	0.0439677	0.196132	0.224174	0.822622	0.998532	21.8456	0.126609	0.342183	0.370003	0.71138	0.999326	72.664	-0.184584	0.224503	-0.822188	0.41097	0.838746	72.664	-0.291876	0.232289	-1.25652	0.208926	0.685441	72.664	-0.0470599	0.110558	-0.425657	0.670358	0.94498	29.413	0.0674394	0.283845	0.237592	0.812198	0.999917	29.413	-0.270312	0.345291	-0.782852	0.433714	0.97602	29.413	-0.154392	0.182869	-0.84428	0.398513	0.893747
RLIM|ENSG00000131263	X	74585217	74614617	protein_coding	RLIM	ENSG00000131263	1934.21	0.0411837	0.0413684	0.995536	0.319475	0.998532	2952.82	-0.0489861	0.0395804	-1.23764	0.215851	0.999326	3771.05	-0.00997645	0.0359057	-0.277851	0.781126	0.96108	3771.05	-0.0484482	0.0376085	-1.28823	0.197667	0.673034	3771.05	-0.0183995	0.0188174	-0.977796	0.328175	0.815826	4074.53	0.00712403	0.0326156	0.218424	0.827099	0.999917	4074.53	-0.0350704	0.0400735	-0.875153	0.38149	0.972198	4074.53	-0.0188466	0.0214428	-0.878925	0.379442	0.886026
NEXMIF|ENSG00000050030	X	74732856	74925485	protein_coding	NEXMIF	ENSG00000050030	57.6796	0.131737	0.185396	0.710569	0.477351	0.998532	1696.77	0.047053	0.0508121	0.92602	0.354436	0.999326	89.1157	0.311396	0.18159	1.71483	0.0863763	0.514421	89.1157	-0.0371432	0.191637	-0.193821	0.846316	0.969692	89.1157	-0.17944	0.088783	-2.02111	0.0432685	0.434328	2529.82	0.0677483	0.0441274	1.53529	0.124713	0.98453	2529.82	-0.0754494	0.054376	-1.38755	0.165275	0.915431	2529.82	-0.0709007	0.0289326	-2.45054	0.0142641	0.354255
ABCB7|ENSG00000131269	X	75051554	75156732	protein_coding	ABCB7	ENSG00000131269	999.476	0.0377992	0.0490043	0.771343	0.440503	0.998532	332.474	0.0777008	0.0955359	0.813316	0.416037	0.999326	1654.5	0.0655649	0.0569123	1.15203	0.249308	0.736572	1654.5	0.0364063	0.0594605	0.612277	0.540354	0.878383	1654.5	-0.0158301	0.0289806	-0.546231	0.584907	0.921577	510.499	-0.0574787	0.0818019	-0.702657	0.48227	0.999917	510.499	0.0254181	0.100521	0.252864	0.800374	0.985992	510.499	0.0441431	0.0534773	0.825455	0.409113	0.899281
UPRT|ENSG00000094841	X	75274085	75304600	protein_coding	UPRT	ENSG00000094841	351.229	-0.0115239	0.102171	-0.11279	0.910197	0.998532	334.834	-0.0841763	0.104819	-0.803067	0.421936	0.999326	556.618	-0.0299608	0.0886011	-0.338154	0.735247	0.952656	556.618	-0.021731	0.092237	-0.2356	0.813743	0.961428	556.618	0.00464959	0.0432019	0.107625	0.914293	0.992273	426.427	-0.0656507	0.0732137	-0.896699	0.36988	0.999917	426.427	0.0815334	0.089263	0.913406	0.361029	0.965826	426.427	0.0723813	0.0477293	1.5165	0.129394	0.723951
AL137013.1|ENSG00000232186	X	75326772	75327999	processed_pseudogene	AL137013.1	ENSG00000232186	20.5654	-0.201585	0.314024	-0.641941	0.520912	0.998532	NA	NA	NA	NA	NA	NA	26.5327	-0.09022	0.354082	-0.2548	0.798878	0.96593	26.5327	0.104273	0.363506	0.286852	0.774225	0.954509	26.5327	0.098083	0.165665	0.592056	0.553813	0.913368	NA	NA	NA	NA	NA	NA	NA	NA	NA	NA	NA	NA	NA	NA	NA	NA	NA	NA
ZDHHC15|ENSG00000102383	X	75368427	75523502	protein_coding	ZDHHC15	ENSG00000102383	98.4475	-0.0311695	0.139052	-0.224157	0.822635	0.998532	260.938	0.0349008	0.113067	0.308674	0.75757	0.999326	169.44	0.148035	0.149268	0.991739	0.321325	0.790347	169.44	0.280482	0.155036	1.80914	0.0704287	0.462289	169.44	0.0580497	0.0739447	0.785043	0.432429	0.865605	391.031	0.0489774	0.0820096	0.597216	0.550363	0.999917	391.031	-0.0128609	0.100177	-0.128381	0.897847	0.988437	391.031	-0.0337351	0.0532427	-0.633611	0.526335	0.938209
BRAFP1|ENSG00000224775	X	75582676	75585506	unprocessed_pseudogene	BRAFP1	ENSG00000224775	NA	NA	NA	NA	NA	NA	16.2015	0.370545	0.400151	0.926013	0.354439	0.999326	NA	NA	NA	NA	NA	NA	NA	NA	NA	NA	NA	NA	NA	NA	NA	NA	NA	NA	25.2348	-0.0169769	0.342771	-0.0495285	0.960498	0.999917	25.2348	0.160354	0.403347	0.397557	0.690957	0.980915	25.2348	0.0842324	0.217905	0.386556	0.699085	0.966351
TTC3P1|ENSG00000215105	X	75740831	75746911	processed_pseudogene	TTC3P1	ENSG00000215105	71.2295	0.131601	0.155327	0.847253	0.396854	0.998532	573.424	-0.0930588	0.0817703	-1.13805	0.255099	0.999326	140.644	-0.0435132	0.162659	-0.267512	0.789075	0.962915	140.644	0.194875	0.169337	1.15081	0.24981	0.721309	140.644	0.116094	0.0786212	1.47662	0.139777	0.646483	873.008	0.0268854	0.0633838	0.424169	0.671443	0.999917	873.008	0.0888318	0.0777318	1.1428	0.253122	0.940833	873.008	0.0215714	0.0421843	0.511361	0.609098	0.956737
AL451105.2|ENSG00000226854	X	75903105	75904858	lincRNA	AL451105.2	ENSG00000226854	NA	NA	NA	NA	NA	NA	23.4711	-0.218252	0.375937	-0.580556	0.56154	0.999326	NA	NA	NA	NA	NA	NA	NA	NA	NA	NA	NA	NA	NA	NA	NA	NA	NA	NA	33.944	0.550163	0.26241	2.09658	0.0360309	0.854132	33.944	0.113038	0.315638	0.358126	0.720249	0.985992	33.944	-0.269741	0.172931	-1.55982	0.118803	0.711331
PBDC1|ENSG00000102390	X	76172936	76178204	protein_coding	PBDC1	ENSG00000102390	389.914	-0.0217056	0.0732206	-0.296441	0.766893	0.998532	196.563	-0.0760932	0.12037	-0.632158	0.527283	0.999326	571.887	-0.0178421	0.0759884	-0.2348	0.814364	0.970649	571.887	0.0872012	0.079331	1.09921	0.271678	0.739304	571.887	0.0516841	0.0373083	1.38532	0.165954	0.68362	267.964	0.0374834	0.093755	0.399801	0.689303	0.999917	267.964	0.0628994	0.114811	0.547852	0.583794	0.977906	267.964	0.00442638	0.0615868	0.0718722	0.942704	0.992567
LDHBP2|ENSG00000213684	X	76334841	76335845	processed_pseudogene	LDHBP2	ENSG00000213684	NA	NA	NA	NA	NA	NA	NA	NA	NA	NA	NA	NA	28.6299	0.0511796	0.384752	0.13302	0.894178	0.9828	28.6299	-0.00604428	0.402925	-0.015001	0.988031	0.998421	28.6299	-0.0291618	0.185111	-0.157537	0.874822	0.988112	NA	NA	NA	NA	NA	NA	NA	NA	NA	NA	NA	NA	NA	NA	NA	NA	NA	NA
MAGEE1|ENSG00000198934	X	76427724	76431353	protein_coding	MAGEE1	ENSG00000198934	250.019	-0.0595669	0.0973315	-0.612	0.540538	0.998532	1414.01	-0.0161436	0.0490279	-0.329274	0.741948	0.999326	348.659	-0.0488976	0.108723	-0.449744	0.652895	0.92976	348.659	-0.0330053	0.113098	-0.291829	0.770418	0.953529	348.659	0.00896409	0.0530051	0.169118	0.865704	0.987238	1553.85	0.0269647	0.0489571	0.550782	0.581783	0.999917	1553.85	0.133669	0.0603028	2.21663	0.0266485	0.6872	1553.85	0.0403146	0.0344437	1.17045	0.24182	0.824898
TRAPPC13P1|ENSG00000235447	X	76655498	76656559	processed_pseudogene	TRAPPC13P1	ENSG00000235447	NA	NA	NA	NA	NA	NA	128.755	0.0946271	0.151423	0.624919	0.532024	0.999326	NA	NA	NA	NA	NA	NA	NA	NA	NA	NA	NA	NA	NA	NA	NA	NA	NA	NA	190.857	0.0370821	0.130192	0.284826	0.775778	0.999917	190.857	0.270043	0.15931	1.69508	0.0900598	0.859433	190.857	0.0924798	0.0875597	1.05619	0.29088	0.849116
AC233296.1|ENSG00000280870	X	76657798	77014532	lincRNA	AC233296.1	ENSG00000280870	14.7821	-0.358505	0.353967	-1.01282	0.311146	0.998532	244.732	0.0895637	0.111541	0.802966	0.421995	0.999326	NA	NA	NA	NA	NA	NA	NA	NA	NA	NA	NA	NA	NA	NA	NA	NA	NA	NA	345.222	0.111142	0.103868	1.07004	0.284601	0.999917	345.222	-0.143664	0.127467	-1.12707	0.259712	0.944206	345.222	-0.12471	0.067585	-1.84524	0.0650029	0.602291
FGF16|ENSG00000196468	X	77447405	77457278	protein_coding	FGF16	ENSG00000196468	16.5815	-0.844789	0.354339	-2.38413	0.0171197	0.80418	NA	NA	NA	NA	NA	NA	25.3454	-0.287804	0.37177	-0.774147	0.438844	0.850897	25.3454	-0.204097	0.386275	-0.528372	0.597241	0.901656	25.3454	0.053769	0.179699	0.299217	0.764775	0.963102	NA	NA	NA	NA	NA	NA	NA	NA	NA	NA	NA	NA	NA	NA	NA	NA	NA	NA
ATRX|ENSG00000085224	X	77504878	77786269	protein_coding	ATRX	ENSG00000085224	3650.77	0.068894	0.038655	1.78228	0.0747033	0.982265	4116.35	-0.0419824	0.0361437	-1.16154	0.245423	0.999326	6712.3	0.0562401	0.0283548	1.98344	0.0473181	0.411697	6712.3	0.0592385	0.0296195	1.99998	0.0455023	0.385198	6712.3	-0.000237249	0.0168409	-0.0140877	0.98876	0.997946	6211.64	0.0267071	0.0414314	0.644611	0.519179	0.999917	6211.64	0.0231189	0.0511575	0.451917	0.651329	0.980692	6211.64	-0.0059982	0.0276132	-0.217222	0.828035	0.981832
MAGT1|ENSG00000102158	X	77826364	77895593	protein_coding	MAGT1	ENSG00000102158	876.004	0.0477508	0.0522583	0.913744	0.360851	0.998532	102.236	0.0101037	0.162142	0.0623137	0.950313	0.999326	1613	-0.0231924	0.0540795	-0.428858	0.668027	0.934764	1613	-0.000206176	0.0563197	-0.00366082	0.997079	0.999599	1613	0.0117599	0.0269246	0.436772	0.662276	0.941436	117.799	-0.29984	0.180039	-1.66542	0.0958297	0.955699	117.799	-0.219411	0.218646	-1.0035	0.31562	0.956038	117.799	0.0789743	0.123664	0.638621	0.52307	0.937816
COX7B|ENSG00000131174	X	77899438	77907373	protein_coding	COX7B	ENSG00000131174	823.742	-0.037304	0.0561971	-0.663806	0.506815	0.998532	740.018	-0.0256886	0.0646126	-0.397578	0.690941	0.999326	1239.73	0.0780128	0.0626023	1.24617	0.212704	0.700344	1239.73	0.056913	0.0654596	0.869437	0.384608	0.810716	1239.73	-0.0123205	0.0319439	-0.385692	0.699725	0.950919	959.607	-0.0803561	0.0674064	-1.19211	0.233217	0.999917	959.607	0.0394066	0.0827053	0.47647	0.63374	0.979554	959.607	0.0632505	0.0441322	1.4332	0.1518	0.741413
ATP7A|ENSG00000165240	X	77910656	78050395	protein_coding	ATP7A	ENSG00000165240	139.693	-0.0453174	0.124026	-0.365385	0.714824	0.998532	528.087	0.019604	0.0784436	0.249911	0.802656	0.999326	280.943	-0.0741474	0.111238	-0.666564	0.505051	0.882474	280.943	0.156911	0.114822	1.36655	0.171765	0.639498	280.943	0.114741	0.0533714	2.14986	0.0315665	0.377593	849.919	0.00256607	0.0616394	0.0416303	0.966793	0.999917	849.919	-0.0423741	0.075606	-0.560459	0.575166	0.977906	849.919	-0.0193347	0.0402531	-0.480328	0.630994	0.961501
PGK1|ENSG00000102144	X	77910739	78129296	protein_coding	PGK1	ENSG00000102144	14596.6	-0.154137	0.124663	-1.23643	0.216298	0.998532	2509.79	-0.0811551	0.0386252	-2.10109	0.035633	0.717445	20370.1	0.129574	0.125815	1.02987	0.303071	0.782115	20370.1	0.119288	0.131727	0.905567	0.365165	0.80163	20370.1	-0.00737831	0.0629854	-0.117143	0.906747	0.991388	3517.1	0.0650993	0.0488872	1.33162	0.182984	0.999917	3517.1	-0.159682	0.0602897	-2.64858	0.0080831	0.513723	3517.1	-0.104669	0.0329518	-3.17641	0.00149109	0.11652
PGAM4|ENSG00000226784	X	77968874	77969638	protein_coding	PGAM4	ENSG00000226784	24.3976	0.0933502	0.25863	0.360942	0.718143	0.998532	NA	NA	NA	NA	NA	NA	38.7718	-0.13438	0.288294	-0.466122	0.641128	0.927126	38.7718	0.192479	0.294651	0.653245	0.513598	0.867632	38.7718	0.163317	0.135198	1.20798	0.227054	0.744466	NA	NA	NA	NA	NA	NA	NA	NA	NA	NA	NA	NA	NA	NA	NA	NA	NA	NA
TAF9B|ENSG00000187325	X	78129748	78139706	protein_coding	TAF9B	ENSG00000187325	364.783	0.487854	0.932718	0.523046	0.600942	0.998532	414.307	-0.00226281	0.41573	-0.00544298	0.995657	0.999326	656.974	-1.87848	0.740272	-2.53756	0.0111628	0.216528	656.974	1.02075	0.770059	1.32554	0.184991	0.657893	656.974	1.48743	0.360023	4.1315	3.60399e-05	0.00426279	595.427	0.0942152	0.330984	0.284652	0.775911	0.999917	595.427	-1.31057	0.424138	-3.08997	0.00200176	0.271549	595.427	-0.620324	0.254856	-2.43401	0.0149325	0.35871
LPAR4|ENSG00000147145	X	78747709	78757094	protein_coding	LPAR4	ENSG00000147145	134.579	0.269052	0.116589	2.3077	0.0210158	0.839752	36.6893	0.394751	0.273686	1.44235	0.149203	0.999326	262.789	0.224986	0.126107	1.78408	0.0744099	0.489133	262.789	0.100213	0.131423	0.762525	0.445747	0.840977	262.789	-0.0679187	0.0633977	-1.07131	0.284029	0.787163	62.1223	0.0943085	0.207497	0.454505	0.649466	0.999917	62.1223	-0.351976	0.257254	-1.3682	0.171248	0.915431	62.1223	-0.202638	0.136226	-1.48751	0.13688	0.724608
ITM2A|ENSG00000078596	X	79360384	79367667	protein_coding	ITM2A	ENSG00000078596	375.744	-0.0480107	0.0800631	-0.599661	0.548732	0.998532	NA	NA	NA	NA	NA	NA	588.224	0.0870652	0.0776233	1.12164	0.262017	0.746942	588.224	0.125754	0.0808178	1.55602	0.119704	0.562085	588.224	0.01589	0.0393476	0.403836	0.686333	0.948353	NA	NA	NA	NA	NA	NA	NA	NA	NA	NA	NA	NA	NA	NA	NA	NA	NA	NA
CHMP1B2P|ENSG00000278530	X	80228489	80335364	transcribed_unitary_pseudogene	CHMP1B2P	ENSG00000278530	140.492	-0.11066	0.117904	-0.938561	0.347956	0.998532	NA	NA	NA	NA	NA	NA	254.708	-0.102664	0.110824	-0.926377	0.35425	0.811236	254.708	-0.0555727	0.115035	-0.483095	0.629028	0.908914	254.708	0.025392	0.0544576	0.466272	0.641021	0.936817	25.6165	-0.0632444	0.329205	-0.192112	0.847654	0.999917	25.6165	-0.18617	0.401763	-0.463382	0.643091	0.980692	25.6165	-0.0406466	0.213429	-0.190446	0.84896	0.984917
HK2P1|ENSG00000228612	X	80571871	80574607	processed_pseudogene	HK2P1	ENSG00000228612	26.0013	-0.481946	0.278083	-1.7331	0.0830774	0.998532	NA	NA	NA	NA	NA	NA	37.8274	0.102399	0.282479	0.362501	0.716977	0.947618	37.8274	0.191412	0.291075	0.657604	0.510792	0.86612	37.8274	0.0435581	0.133541	0.326179	0.744289	0.959923	NA	NA	NA	NA	NA	NA	NA	NA	NA	NA	NA	NA	NA	NA	NA	NA	NA	NA
BRWD3|ENSG00000165288	X	80670854	80809688	protein_coding	BRWD3	ENSG00000165288	2676.07	-0.0174463	0.0370786	-0.470521	0.637983	0.998532	1554.3	-0.0201366	0.0481674	-0.418056	0.675906	0.999326	4506.4	0.0231836	0.0361678	0.641002	0.521522	0.888857	4506.4	0.00853895	0.0377644	0.226111	0.821115	0.962498	4506.4	-0.00771982	0.0186732	-0.413416	0.679302	0.946879	2426.42	0.0513056	0.0468711	1.09461	0.273687	0.999917	2426.42	0.00344919	0.0577367	0.05974	0.952363	0.996039	2426.42	-0.0285245	0.0310623	-0.918302	0.358461	0.876051
VDAC1P1|ENSG00000073905	X	80929500	80930347	processed_pseudogene	VDAC1P1	ENSG00000073905	20.2862	0.00574123	0.3085	0.0186102	0.985152	0.998532	NA	NA	NA	NA	NA	NA	42.4597	0.282912	0.278902	1.01438	0.310402	0.786397	42.4597	-0.00575913	0.296728	-0.0194088	0.984515	0.997907	42.4597	-0.148735	0.135449	-1.09809	0.272166	0.779042	NA	NA	NA	NA	NA	NA	NA	NA	NA	NA	NA	NA	NA	NA	NA	NA	NA	NA
AL391294.1|ENSG00000284618	X	81000150	81004217	lincRNA	AL391294.1	ENSG00000284618	NA	NA	NA	NA	NA	NA	NA	NA	NA	NA	NA	NA	NA	NA	NA	NA	NA	NA	NA	NA	NA	NA	NA	NA	NA	NA	NA	NA	NA	NA	25.6919	0.00490984	0.315745	0.01555	0.987593	0.999917	25.6919	-0.216159	0.391043	-0.552775	0.580418	0.977906	25.6919	-0.0913879	0.207728	-0.439941	0.65998	0.964746
HMGN5|ENSG00000198157	X	81113701	81201942	protein_coding	HMGN5	ENSG00000198157	207.411	-0.10484	0.115618	-0.906784	0.364521	0.998532	NA	NA	NA	NA	NA	NA	361.094	-0.0982662	0.0939818	-1.04559	0.295752	0.777625	361.094	0.335044	0.0969352	3.45637	0.000547508	0.0334953	361.094	0.213965	0.0468638	4.56567	4.97909e-06	0.000809772	NA	NA	NA	NA	NA	NA	NA	NA	NA	NA	NA	NA	NA	NA	NA	NA	NA	NA
SH3BGRL|ENSG00000131171	X	81201943	81298547	protein_coding	SH3BGRL	ENSG00000131171	646.92	-0.0153029	0.0573539	-0.266815	0.789612	0.998532	988.977	-0.028775	0.059583	-0.48294	0.629138	0.999326	1248.17	0.0133999	0.0723552	0.185196	0.853076	0.978031	1248.17	0.0361673	0.0756937	0.477811	0.632785	0.910708	1248.17	0.0106734	0.0359216	0.297131	0.766366	0.964171	1483	0.0341191	0.0436821	0.781077	0.434757	0.999917	1483	0.0172517	0.0537295	0.321083	0.748147	0.985992	1483	-0.0126912	0.0288085	-0.440539	0.659547	0.964746
AL359885.1|ENSG00000231875	X	81363268	81364170	processed_pseudogene	AL359885.1	ENSG00000231875	NA	NA	NA	NA	NA	NA	NA	NA	NA	NA	NA	NA	NA	NA	NA	NA	NA	NA	NA	NA	NA	NA	NA	NA	NA	NA	NA	NA	NA	NA	20.4236	-0.330506	0.381718	-0.865839	0.386579	0.999917	20.4236	-0.1178	0.458552	-0.256896	0.797259	0.985992	20.4236	0.141444	0.248324	0.569594	0.568953	0.945892
POU3F4|ENSG00000196767	X	83508261	83512127	protein_coding	POU3F4	ENSG00000196767	29.3302	-0.086231	0.754847	-0.114236	0.90905	0.998532	NA	NA	NA	NA	NA	NA	37.7113	-1.46358	0.392539	-3.7285	0.000192622	0.0214343	37.7113	0.307547	0.373975	0.822373	0.410865	0.824655	37.7113	0.83156	0.192955	4.30961	1.63543e-05	0.00217604	NA	NA	NA	NA	NA	NA	NA	NA	NA	NA	NA	NA	NA	NA	NA	NA	NA	NA
TERF1P4|ENSG00000215102	X	83748825	83749939	processed_pseudogene	TERF1P4	ENSG00000215102	44.1528	-0.0882884	0.236686	-0.373019	0.709135	0.998532	NA	NA	NA	NA	NA	NA	75.9018	0.0720794	0.215441	0.334567	0.737952	0.953328	75.9018	-0.228276	0.225013	-1.0145	0.310344	0.766333	75.9018	-0.147156	0.104255	-1.41149	0.158099	0.671315	NA	NA	NA	NA	NA	NA	NA	NA	NA	NA	NA	NA	NA	NA	NA	NA	NA	NA
RPS6KA6|ENSG00000072133	X	84058346	84187907	protein_coding	RPS6KA6	ENSG00000072133	418.633	0.0368053	0.0733613	0.501699	0.615879	0.998532	675.611	-0.0025786	0.0766879	-0.0336245	0.973177	0.999326	857.568	0.0198579	0.0585786	0.338996	0.734612	0.952538	857.568	0.0506964	0.0609984	0.83111	0.405911	0.82234	857.568	0.0144441	0.0289918	0.498212	0.618335	0.930686	981.644	0.0613429	0.060668	1.01112	0.311957	0.999917	981.644	-0.134963	0.074696	-1.80683	0.0707893	0.839722	981.644	-0.0920843	0.0399845	-2.303	0.0212787	0.415022
HDX|ENSG00000165259	X	84317874	84502479	protein_coding	HDX	ENSG00000165259	146.228	0.103716	0.115558	0.897527	0.369438	0.998532	345.715	-0.0242674	0.0930509	-0.260798	0.794249	0.999326	308.405	-0.0449684	0.107887	-0.41681	0.676817	0.936493	308.405	-0.0182357	0.111475	-0.163585	0.870058	0.974968	308.405	0.0138206	0.0518604	0.266496	0.789858	0.972054	510.265	-0.0279953	0.0946739	-0.295703	0.767457	0.999917	510.265	0.0393467	0.116346	0.338186	0.735223	0.985992	510.265	0.0329325	0.0618654	0.532325	0.594501	0.953789
APOOL|ENSG00000155008	X	85003826	85093316	protein_coding	APOOL	ENSG00000155008	482.269	-0.0345145	0.063949	-0.539718	0.589391	0.998532	778.422	0.0159026	0.0661687	0.240333	0.810072	0.999326	935.889	0.15134	0.0744371	2.03312	0.0420406	0.391992	935.889	0.113748	0.0781563	1.45539	0.14556	0.60299	935.889	-0.0221565	0.0397371	-0.557578	0.577133	0.920386	1032.32	0.0217788	0.066276	0.328607	0.742453	0.999917	1032.32	-0.0547604	0.0817685	-0.6697	0.503049	0.977906	1032.32	-0.0355542	0.0434834	-0.817648	0.413558	0.902785
SATL1|ENSG00000184788	X	85092287	85243961	protein_coding	SATL1	ENSG00000184788	23.0392	-0.272952	0.289688	-0.942226	0.346077	0.998532	20.5286	0.448639	0.39837	1.12619	0.260087	0.999326	35.1069	0.690306	0.306596	2.25151	0.024353	0.316041	35.1069	0.456312	0.329438	1.38512	0.166016	0.633792	35.1069	-0.139015	0.15872	-0.875853	0.38111	0.841012	21.8117	-0.133117	0.352998	-0.377105	0.706096	0.999917	21.8117	-0.433255	0.422967	-1.02432	0.305682	0.953199	21.8117	-0.115487	0.229136	-0.504012	0.614253	0.957388
ZNF711|ENSG00000147180	X	85244032	85273362	protein_coding	ZNF711	ENSG00000147180	505.518	0.10787	0.0695207	1.55163	0.120751	0.998532	1304.24	-0.00130506	0.0507314	-0.0257248	0.979477	0.999326	964.89	0.115029	0.0625117	1.84012	0.0657508	0.466203	964.89	0.0328746	0.065395	0.502709	0.615169	0.904732	964.89	-0.0430421	0.0318409	-1.35179	0.176443	0.691305	2135.05	0.0409129	0.042603	0.96033	0.336889	0.999917	2135.05	-0.0319736	0.0524607	-0.609477	0.542208	0.977906	2135.05	-0.0370965	0.0278513	-1.33195	0.182878	0.776078
CHM|ENSG00000188419	X	85861180	86047562	protein_coding	CHM	ENSG00000188419	422.601	-0.0438226	0.0668548	-0.655488	0.512153	0.998532	582.886	-0.078938	0.0815547	-0.967914	0.333087	0.999326	826.52	0.0436233	0.0700201	0.623011	0.533277	0.89424	826.52	0.0205564	0.0730859	0.281263	0.778509	0.955002	826.52	-0.0124546	0.0344639	-0.36138	0.717815	0.954269	809.778	0.0599766	0.0583612	1.02768	0.304101	0.999917	809.778	-0.0475163	0.0718817	-0.661034	0.50859	0.977906	809.778	-0.0546804	0.0380912	-1.43551	0.151141	0.740994
STIP1P3|ENSG00000225536	X	86084716	86086339	processed_pseudogene	STIP1P3	ENSG00000225536	13.3182	-0.315486	0.3948	-0.799104	0.42423	0.998532	NA	NA	NA	NA	NA	NA	NA	NA	NA	NA	NA	NA	NA	NA	NA	NA	NA	NA	NA	NA	NA	NA	NA	NA	NA	NA	NA	NA	NA	NA	NA	NA	NA	NA	NA	NA	NA	NA	NA	NA	NA	NA
DACH2|ENSG00000126733	X	86148458	86832604	protein_coding	DACH2	ENSG00000126733	107.904	0.0745566	0.143934	0.517992	0.604464	0.998532	631.986	0.0204393	0.0811434	0.251891	0.801125	0.999326	175.995	0.110045	0.139178	0.79068	0.429131	0.848034	175.995	-0.202331	0.147783	-1.36911	0.170965	0.639396	175.995	-0.154005	0.0676397	-2.27685	0.0227954	0.322726	1113.08	0.0222207	0.0579864	0.383205	0.701568	0.999917	1113.08	-0.128263	0.0710827	-1.80441	0.0711665	0.839722	1113.08	-0.0666981	0.0387701	-1.72035	0.0853692	0.65352
GEMIN8P3|ENSG00000223772	X	86304367	86305086	processed_pseudogene	GEMIN8P3	ENSG00000223772	NA	NA	NA	NA	NA	NA	18.839	-0.283641	0.367664	-0.771467	0.44043	0.999326	NA	NA	NA	NA	NA	NA	NA	NA	NA	NA	NA	NA	NA	NA	NA	NA	NA	NA	46.3058	0.0233131	0.272092	0.0856812	0.93172	0.999917	46.3058	-0.189839	0.338038	-0.56159	0.574395	0.977906	46.3058	-0.0930573	0.178222	-0.522141	0.601572	0.955636
KLHL4|ENSG00000102271	X	87517749	87670050	protein_coding	KLHL4	ENSG00000102271	362.458	0.0785789	0.0769052	1.02176	0.306893	0.998532	188.606	0.212662	0.244245	0.870688	0.383925	0.999326	600.5	0.171207	0.0720038	2.37775	0.0174184	0.275341	600.5	0.0516043	0.0756155	0.682456	0.49495	0.860686	600.5	-0.0637889	0.037235	-1.71314	0.0866865	0.559411	252.782	0.0613134	0.118811	0.516057	0.605815	0.999917	252.782	0.0308412	0.145567	0.21187	0.832209	0.985992	252.782	-0.0222718	0.0775772	-0.287092	0.774042	0.975779
RPSAP15|ENSG00000237506	X	87703343	87704203	processed_pseudogene	RPSAP15	ENSG00000237506	192.824	-0.132234	0.111727	-1.18354	0.236593	0.998532	26.2629	-0.129585	0.311554	-0.41593	0.677461	0.999326	263.108	0.0829765	0.109347	0.758833	0.447952	0.856503	263.108	0.0818513	0.114194	0.716775	0.473513	0.850006	263.108	-0.00253653	0.0537688	-0.0471748	0.962374	0.997134	33.8233	0.0474378	0.26003	0.182432	0.855244	0.999917	33.8233	0.123504	0.323239	0.382082	0.7024	0.983507	33.8233	0.0231999	0.170662	0.135941	0.891868	0.987573
PABPC5|ENSG00000174740	X	91434595	91438584	protein_coding	PABPC5	ENSG00000174740	45.1988	0.340183	0.208453	1.63194	0.102692	0.998532	105.956	-0.123161	0.156657	-0.786185	0.431759	0.999326	76.511	0.230505	0.212692	1.08375	0.278474	0.760432	76.511	-0.0590145	0.223851	-0.263633	0.792063	0.958278	76.511	-0.146934	0.1021	-1.43911	0.150118	0.660193	134.205	-0.0541695	0.151155	-0.358371	0.720066	0.999917	134.205	0.218795	0.184174	1.18798	0.234842	0.934935	134.205	0.124194	0.0984779	1.26114	0.207259	0.803328
PCDH11X|ENSG00000102290	X	91779261	92623230	protein_coding	PCDH11X	ENSG00000102290	1459.85	0.380423	0.0595392	6.38946	1.66476e-10	1.42611e-06	1392.03	-0.20776	0.0625628	-3.32082	0.000897542	0.0931637	1910.65	0.43148	0.0553007	7.80243	6.0724e-15	7.33633e-12	1910.65	-0.345574	0.059018	-5.8554	4.75855e-09	2.59633e-06	1910.65	-0.390009	0.0284026	-13.7315	6.57988e-43	1.23658e-39	1706.02	0.104123	0.0642583	1.62038	0.105152	0.96271	1706.02	-0.123641	0.0791737	-1.56165	0.118371	0.884074	1706.02	-0.112168	0.0422609	-2.65418	0.00795014	0.280873
EIF4A1P10|ENSG00000229132	X	92113246	92114461	processed_pseudogene	EIF4A1P10	ENSG00000229132	219.983	-0.0856647	0.100307	-0.854029	0.393089	0.998532	37.1502	-0.0315539	0.269329	-0.117157	0.906735	0.999326	268.988	0.0198114	0.118649	0.166976	0.867389	0.980461	268.988	0.13992	0.123279	1.13498	0.256384	0.728763	268.988	0.0580678	0.0579062	1.00279	0.315962	0.811388	52.877	-0.132487	0.203168	-0.652105	0.514334	0.999917	52.877	0.309955	0.244942	1.26542	0.205721	0.921962	52.877	0.208234	0.131967	1.57793	0.114581	0.707019
KRT18P11|ENSG00000215089	X	92459670	92460952	processed_pseudogene	KRT18P11	ENSG00000215089	36.5301	0.505517	0.228985	2.20764	0.0272695	0.85869	NA	NA	NA	NA	NA	NA	43.8238	0.243393	0.343307	0.708967	0.478345	0.869036	43.8238	-0.333547	0.363432	-0.917771	0.358739	0.798632	43.8238	-0.287918	0.166336	-1.73094	0.0834625	0.550052	NA	NA	NA	NA	NA	NA	NA	NA	NA	NA	NA	NA	NA	NA	NA	NA	NA	NA
AL121871.1|ENSG00000225912	X	92676519	92676954	processed_pseudogene	AL121871.1	ENSG00000225912	42.1488	-0.152839	0.216377	-0.706354	0.479968	0.998532	NA	NA	NA	NA	NA	NA	82.6418	-0.13056	0.217611	-0.599967	0.548528	0.899622	82.6418	0.0678125	0.223632	0.303232	0.761713	0.951593	82.6418	0.0993026	0.103551	0.95897	0.337574	0.819773	NA	NA	NA	NA	NA	NA	NA	NA	NA	NA	NA	NA	NA	NA	NA	NA	NA	NA
AL359263.1|ENSG00000234130	X	93222220	93225015	processed_pseudogene	AL359263.1	ENSG00000234130	16.7447	-0.134594	0.356204	-0.377858	0.705536	0.998532	23.5226	-0.0637392	0.317456	-0.200781	0.84087	0.999326	27.4893	-0.0853382	0.361842	-0.235844	0.813554	0.970142	27.4893	-0.082833	0.368936	-0.224519	0.822354	0.963041	27.4893	0.0038172	0.169658	0.0224994	0.98205	0.997946	37.4117	-0.355829	0.296259	-1.20107	0.229723	0.999917	37.4117	0.157906	0.36018	0.438408	0.661091	0.980692	37.4117	0.273177	0.19303	1.4152	0.157009	0.747258
NAP1L3|ENSG00000186310	X	93670930	93673568	protein_coding	NAP1L3	ENSG00000186310	655.473	0.124453	0.0676876	1.83864	0.0659679	0.963118	1535.87	0.00483537	0.0563796	0.0857646	0.931654	0.999326	1138.89	-0.0307063	0.0577883	-0.531359	0.59517	0.912685	1138.89	0.0298182	0.0597269	0.499242	0.617609	0.905534	1138.89	0.0302806	0.0283787	1.06702	0.285964	0.788683	1979.98	0.0790553	0.0498321	1.58643	0.112641	0.96369	1979.98	0.0587132	0.0614621	0.955275	0.339439	0.962311	1979.98	-0.0217174	0.0343882	-0.631536	0.52769	0.939506
FAM133A|ENSG00000179083	X	93674013	93712274	protein_coding	FAM133A	ENSG00000179083	NA	NA	NA	NA	NA	NA	41.309	-0.184411	0.25284	-0.729358	0.465783	0.999326	24.3319	0.00205651	0.330054	0.00623081	0.995029	0.999643	24.3319	-0.016654	0.339347	-0.0490766	0.960858	0.993875	24.3319	-0.00829675	0.161857	-0.0512597	0.959119	0.997001	66.6332	0.445794	0.178871	2.49227	0.012693	0.601645	66.6332	0.0276579	0.217868	0.126948	0.898981	0.988437	66.6332	-0.245423	0.119206	-2.05881	0.0395122	0.497898
PAICSP7|ENSG00000232293	X	94636663	94639570	processed_pseudogene	PAICSP7	ENSG00000232293	NA	NA	NA	NA	NA	NA	NA	NA	NA	NA	NA	NA	25.9527	-0.15505	0.373215	-0.415444	0.677817	0.937109	25.9527	-0.246409	0.380728	-0.647207	0.517498	0.868867	25.9527	-0.0394719	0.176656	-0.223439	0.823194	0.979519	NA	NA	NA	NA	NA	NA	NA	NA	NA	NA	NA	NA	NA	NA	NA	NA	NA	NA
AL137845.2|ENSG00000232842	X	95973328	95974315	processed_pseudogene	AL137845.2	ENSG00000232842	13.8821	0.095966	0.367968	0.2608	0.794247	0.998532	NA	NA	NA	NA	NA	NA	NA	NA	NA	NA	NA	NA	NA	NA	NA	NA	NA	NA	NA	NA	NA	NA	NA	NA	NA	NA	NA	NA	NA	NA	NA	NA	NA	NA	NA	NA	NA	NA	NA	NA	NA	NA
DIAPH2|ENSG00000147202	X	96684663	97604997	protein_coding	DIAPH2	ENSG00000147202	806.542	-0.0298154	0.0604122	-0.493534	0.621636	0.998532	62.8998	-0.0788186	0.221764	-0.355417	0.722277	0.999326	1459	0.00490062	0.0553371	0.0885594	0.929432	0.989618	1459	-0.0134003	0.0572772	-0.233956	0.815019	0.961511	1459	-0.00907105	0.0273784	-0.331321	0.740402	0.959485	84.6802	0.0442162	0.178002	0.248403	0.803822	0.999917	84.6802	-0.210093	0.218198	-0.962852	0.335622	0.959821	84.6802	-0.113926	0.116209	-0.980348	0.326914	0.865271
AL157778.1|ENSG00000281566	X	98573859	98864984	lincRNA	AL157778.1	ENSG00000281566	333.118	0.100717	0.423022	0.23809	0.811811	0.998532	188.595	0.360215	0.379886	0.94822	0.343018	0.999326	554.758	-0.194817	0.076634	-2.54218	0.0110165	0.215647	554.758	-0.0618135	0.0795981	-0.77657	0.437412	0.838407	554.758	0.0694582	0.040128	1.73091	0.0834669	0.550052	282.306	0.0628889	0.102536	0.613336	0.539654	0.999917	282.306	0.15857	0.125678	1.26172	0.207048	0.923308	282.306	0.0306837	0.0686683	0.446839	0.654991	0.964345
RPSAP8|ENSG00000230592	X	100155885	100156773	processed_pseudogene	RPSAP8	ENSG00000230592	19.7859	0.0806033	0.30169	0.267172	0.789336	0.998532	NA	NA	NA	NA	NA	NA	28.6252	0.505734	0.355964	1.42075	0.15539	0.632429	28.6252	-0.190377	0.369241	-0.51559	0.606141	0.902414	28.6252	-0.347868	0.170541	-2.03979	0.0413717	0.425281	NA	NA	NA	NA	NA	NA	NA	NA	NA	NA	NA	NA	NA	NA	NA	NA	NA	NA
PCDH19|ENSG00000165194	X	100291644	100410273	protein_coding	PCDH19	ENSG00000165194	95.6165	0.769049	0.148368	5.18339	2.17893e-07	0.000622194	773.741	-0.0874651	0.140961	-0.620493	0.534933	0.999326	95.1093	0.833182	0.179221	4.64891	3.33691e-06	0.000990184	95.1093	-0.00231026	0.196415	-0.0117621	0.990615	0.999084	95.1093	-0.447957	0.0995366	-4.50043	6.78162e-06	0.00100632	974.797	0.287794	0.0757641	3.79856	0.000145541	0.0398215	974.797	0.0848159	0.0936651	0.905523	0.365188	0.966996	974.797	-0.132909	0.0701603	-1.89437	0.0581764	0.57376
TNMD|ENSG00000000005	X	100584802	100599885	protein_coding	TNMD	ENSG00000000005	NA	NA	NA	NA	NA	NA	NA	NA	NA	NA	NA	NA	23.6394	0.136985	0.362482	0.377909	0.705498	0.944199	23.6394	-0.0649064	0.389593	-0.166601	0.867684	0.974552	23.6394	-0.102178	0.175147	-0.583387	0.559633	0.915129	NA	NA	NA	NA	NA	NA	NA	NA	NA	NA	NA	NA	NA	NA	NA	NA	NA	NA
TSPAN6|ENSG00000000003	X	100627109	100639991	protein_coding	TSPAN6	ENSG00000000003	842.686	-0.0137579	0.0527118	-0.261003	0.79409	0.998532	86.1536	-0.056905	0.188857	-0.301313	0.763176	0.999326	1438.23	0.123927	0.0546171	2.26901	0.0232675	0.309314	1438.23	0.141223	0.0573553	2.46225	0.013807	0.22076	1438.23	0.0040373	0.0313157	0.128922	0.897419	0.991103	146.469	-0.135464	0.131555	-1.02971	0.303146	0.999917	146.469	-0.239164	0.162817	-1.46891	0.141857	0.908985	146.469	-0.0219669	0.0901254	-0.243737	0.807434	0.978361
CSTF2|ENSG00000101811	X	100820359	100840932	protein_coding	CSTF2	ENSG00000101811	545.903	-0.0148299	0.0625632	-0.237039	0.812626	0.998532	230.491	0.040799	0.104362	0.390939	0.695842	0.999326	817.573	-0.0512092	0.0631766	-0.810572	0.417612	0.84311	817.573	0.0364882	0.0654883	0.557172	0.57741	0.894811	817.573	0.0440184	0.0307995	1.42919	0.152949	0.665206	296.476	-0.096043	0.0923386	-1.04012	0.298285	0.999917	296.476	-0.016828	0.113437	-0.148348	0.882068	0.987328	296.476	0.0486236	0.0606962	0.801099	0.423074	0.905795
XKRX|ENSG00000182489	X	100913445	100929433	protein_coding	XKRX	ENSG00000182489	26.7608	0.12355	0.275281	0.448813	0.653566	0.998532	NA	NA	NA	NA	NA	NA	49.9487	-0.0126201	0.280201	-0.0450394	0.964076	0.99454	49.9487	0.0543339	0.292852	0.185534	0.85281	0.971685	49.9487	0.0331511	0.133462	0.248395	0.803829	0.976813	NA	NA	NA	NA	NA	NA	NA	NA	NA	NA	NA	NA	NA	NA	NA	NA	NA	NA
TRMT2B|ENSG00000188917	X	101009346	101052116	protein_coding	TRMT2B	ENSG00000188917	330.269	-0.0470812	0.077351	-0.608669	0.542744	0.998532	149.825	0.0490307	0.133774	0.36652	0.713977	0.999326	535.455	-0.0685435	0.0723841	-0.946941	0.343669	0.804876	535.455	-0.0908189	0.0752074	-1.20758	0.227209	0.704114	535.455	-0.00931944	0.0363963	-0.256055	0.797909	0.974991	165.293	-0.0371631	0.132358	-0.280778	0.778881	0.999917	165.293	0.0226521	0.161872	0.139938	0.888709	0.988437	165.293	0.0309163	0.0861708	0.35878	0.71976	0.969379
TMEM35A|ENSG00000126950	X	101078720	101096364	protein_coding	TMEM35A	ENSG00000126950	58.1766	-0.169249	0.177153	-0.955384	0.339384	0.998532	1982.72	-0.106815	0.0454012	-2.35268	0.0186384	0.536839	94.5034	-0.0978607	0.180763	-0.541376	0.588248	0.910971	94.5034	0.228649	0.185831	1.23041	0.218543	0.695212	94.5034	0.161557	0.085635	1.88658	0.0592172	0.487396	2727.78	0.0441694	0.0520674	0.848313	0.396264	0.999917	2727.78	0.0419643	0.0642802	0.652833	0.513864	0.977906	2727.78	-0.00839063	0.0348901	-0.240487	0.809952	0.978615
CENPI|ENSG00000102384	X	101098218	101163681	protein_coding	CENPI	ENSG00000102384	609.39	0.0505483	0.0601449	0.840443	0.40066	0.998532	124.03	-0.150339	0.182868	-0.822117	0.41101	0.999326	1090.58	0.0298506	0.0579474	0.515133	0.60646	0.916788	1090.58	-0.0166279	0.0606033	-0.274373	0.783798	0.95619	1090.58	-0.0234046	0.0285403	-0.820053	0.412186	0.85727	162.434	-0.0313945	0.157568	-0.199244	0.842072	0.999917	162.434	0.118353	0.192416	0.615092	0.538494	0.977906	162.434	0.0673301	0.102908	0.654276	0.512934	0.934446
DRP2|ENSG00000102385	X	101219769	101264497	protein_coding	DRP2	ENSG00000102385	72.94	0.174442	0.160667	1.08573	0.277597	0.998532	457.015	-0.0494116	0.0790249	-0.625266	0.531796	0.999326	100.535	0.409257	0.190685	2.14625	0.0318534	0.3562	100.535	0.355809	0.20214	1.76021	0.0783719	0.484062	100.535	-0.0417566	0.099871	-0.418105	0.67587	0.946234	486.209	0.04438	0.0765593	0.579681	0.56213	0.999917	486.209	-0.0327627	0.0931273	-0.351805	0.724984	0.985992	486.209	-0.0395108	0.049519	-0.797893	0.424933	0.906465
TIMM8A|ENSG00000126953	X	101345659	101349196	protein_coding	TIMM8A	ENSG00000126953	256.469	-0.0210559	0.0915192	-0.230071	0.818037	0.998532	83.7441	0.130137	0.174304	0.746609	0.4553	0.999326	454.327	-0.146694	0.0865195	-1.6955	0.08998	0.523717	454.327	-0.0557728	0.0897325	-0.621545	0.534241	0.875943	454.327	0.0477815	0.0435782	1.09645	0.27288	0.779392	121.956	-0.0996608	0.175722	-0.56715	0.570612	0.999917	121.956	-0.0768779	0.21517	-0.35729	0.720875	0.985992	121.956	0.0253862	0.114907	0.220928	0.825149	0.981076
RPL36A|ENSG00000241343	X	101390824	101396154	protein_coding	RPL36A	ENSG00000241343	167.704	-0.0151618	0.109053	-0.139031	0.889425	0.998532	59.3984	-0.0832677	0.202196	-0.411818	0.680473	0.999326	517.471	0.212061	0.0808807	2.6219	0.00874403	0.194818	517.471	0.144022	0.0848357	1.69766	0.0895729	0.508493	517.471	-0.0400644	0.0440883	-0.908731	0.363492	0.835766	67.5929	-0.0393283	0.202928	-0.193804	0.84633	0.999917	67.5929	-0.396939	0.245589	-1.61627	0.106035	0.865593	67.5929	-0.146574	0.13481	-1.08726	0.276921	0.839941
GLA|ENSG00000102393	X	101397803	101407925	protein_coding	GLA	ENSG00000102393	341.803	0.094592	0.0806732	1.17253	0.240983	0.998532	95.4973	-0.0553859	0.161786	-0.34234	0.732095	0.999326	552.991	-0.0856643	0.0787144	-1.08829	0.276466	0.758867	552.991	-0.0811793	0.0816308	-0.994468	0.319995	0.774011	552.991	0.00407916	0.0393781	0.103589	0.917495	0.992484	125.366	0.168084	0.158784	1.05857	0.289798	0.999917	125.366	0.147992	0.199067	0.74343	0.457222	0.97602	125.366	-0.0373621	0.107071	-0.348947	0.727129	0.969425
HNRNPH2|ENSG00000126945	X	101408295	101414133	protein_coding	HNRNPH2	ENSG00000126945	631.367	0.0207363	0.0588474	0.352375	0.724557	0.998532	638.187	-0.0479305	0.0655217	-0.73152	0.464461	0.999326	1131.25	0.0927011	0.0554647	1.67135	0.0946516	0.536687	1131.25	0.123375	0.0578494	2.13269	0.0329498	0.339411	1131.25	0.0120246	0.0300735	0.399839	0.689275	0.948353	968.131	0.0209761	0.0601606	0.348669	0.727338	0.999917	968.131	-0.0192112	0.0741431	-0.259109	0.795551	0.985992	968.131	-0.0202215	0.0393016	-0.514521	0.606888	0.956622
ARMCX4|ENSG00000196440	X	101418287	101533459	protein_coding	ARMCX4	ENSG00000196440	425.016	-0.0986852	0.0689653	-1.43094	0.152447	0.998532	990.489	-0.0446046	0.0597746	-0.746212	0.455539	0.999326	673.746	-0.0358528	0.0665884	-0.538425	0.590284	0.911421	673.746	-0.0322437	0.0690863	-0.466716	0.640703	0.913654	673.746	0.00262637	0.0327425	0.0802128	0.936068	0.994973	1313.74	0.00894583	0.0515307	0.173602	0.862178	0.999917	1313.74	-0.0173409	0.0632621	-0.274112	0.783999	0.985992	1313.74	-0.0123226	0.0336064	-0.366675	0.713861	0.967984
AC234775.2|ENSG00000237682	X	101537485	101539276	processed_pseudogene	AC234775.2	ENSG00000237682	16.9915	-0.0652058	0.344724	-0.189154	0.849972	0.998532	NA	NA	NA	NA	NA	NA	NA	NA	NA	NA	NA	NA	NA	NA	NA	NA	NA	NA	NA	NA	NA	NA	NA	NA	NA	NA	NA	NA	NA	NA	NA	NA	NA	NA	NA	NA	NA	NA	NA	NA	NA	NA
ARMCX1|ENSG00000126947	X	101550531	101554700	protein_coding	ARMCX1	ENSG00000126947	378.32	0.133911	0.0728971	1.83698	0.0662122	0.963118	1003.41	-0.0391597	0.0564502	-0.693705	0.487867	0.999326	659.852	0.0537694	0.0760625	0.706911	0.479622	0.869955	659.852	0.122356	0.0790533	1.54777	0.121679	0.566417	659.852	0.0319726	0.0381718	0.837596	0.402258	0.851304	1350.69	-0.0109417	0.0559778	-0.195465	0.845029	0.999917	1350.69	-0.0580341	0.0689363	-0.841852	0.399871	0.972575	1350.69	-0.017882	0.0370357	-0.482831	0.629215	0.960723
ARMCX6|ENSG00000198960	X	101615118	101618001	protein_coding	ARMCX6	ENSG00000198960	139.685	-0.214722	0.10918	-1.96668	0.0492205	0.933694	255.271	-0.0971095	0.102037	-0.951713	0.341242	0.999326	218.493	0.0548345	0.124984	0.438731	0.660857	0.931497	218.493	0.271492	0.130006	2.0883	0.0367708	0.354528	218.493	0.104395	0.0619734	1.68451	0.0920836	0.568224	301.828	0.00801384	0.0878839	0.0911867	0.927344	0.999917	301.828	0.0133293	0.10773	0.123729	0.90153	0.988437	301.828	0.00100241	0.0571576	0.0175377	0.986008	0.999222
ARMCX3|ENSG00000102401	X	101622797	101627843	protein_coding	ARMCX3	ENSG00000102401	352.489	0.0352058	0.0804477	0.437624	0.661659	0.998532	2042	-0.0347239	0.0468294	-0.741497	0.458392	0.999326	577.303	-0.0342498	0.0748984	-0.457284	0.647467	0.928491	577.303	-0.0530507	0.0782551	-0.67792	0.497823	0.861022	577.303	-0.00806349	0.0368985	-0.218532	0.827015	0.980086	2828.27	0.0421515	0.0357787	1.17812	0.23875	0.999917	2828.27	0.00772386	0.0440067	0.175516	0.860674	0.985992	2828.27	-0.0212341	0.023681	-0.896673	0.369894	0.880868
AC234775.3|ENSG00000261101	X	101627868	101628523	sense_overlapping	AC234775.3	ENSG00000261101	NA	NA	NA	NA	NA	NA	96.0462	0.0738602	0.164577	0.448788	0.653585	0.999326	NA	NA	NA	NA	NA	NA	NA	NA	NA	NA	NA	NA	NA	NA	NA	NA	NA	NA	114.785	0.263639	0.145153	1.81628	0.0693278	0.923328	114.785	-0.144312	0.178729	-0.807434	0.419416	0.974516	114.785	-0.213331	0.0944214	-2.25935	0.0238616	0.422829
ARMCX2|ENSG00000184867	X	101655281	101659891	protein_coding	ARMCX2	ENSG00000184867	1665.49	0.0852392	0.0441769	1.9295	0.0536693	0.952726	1085.63	-0.01615	0.0577692	-0.279561	0.779815	0.999326	2796.51	-0.0513808	0.0394279	-1.30316	0.192521	0.680054	2796.51	-0.00677157	0.0410724	-0.164869	0.869047	0.974612	2796.51	0.0230827	0.020307	1.13669	0.255669	0.767689	1451.44	0.108514	0.0458566	2.36638	0.0179629	0.680691	1451.44	0.112416	0.0566207	1.98543	0.0470969	0.781774	1451.44	-0.0168615	0.0345789	-0.487625	0.625815	0.959948
ZMAT1|ENSG00000166432	X	101882288	101932031	protein_coding	ZMAT1	ENSG00000166432	107.45	0.407015	0.690975	0.589045	0.555831	0.998532	294.036	0.292248	0.330631	0.883911	0.376744	0.999326	243.036	-0.397541	0.153129	-2.59611	0.00942849	0.200092	243.036	0.340039	0.146242	2.32518	0.0200625	0.26664	243.036	0.367427	0.0687655	5.34319	9.13241e-08	2.45184e-05	487.591	-0.150232	0.162694	-0.923405	0.355796	0.999917	487.591	-0.369071	0.197706	-1.86677	0.0619342	0.817889	487.591	-0.0682415	0.117831	-0.579148	0.562489	0.945439
BEX5|ENSG00000184515	X	102153708	102156057	protein_coding	BEX5	ENSG00000184515	NA	NA	NA	NA	NA	NA	NA	NA	NA	NA	NA	NA	NA	NA	NA	NA	NA	NA	NA	NA	NA	NA	NA	NA	NA	NA	NA	NA	NA	NA	44.4464	0.471443	1.05469	0.446997	0.654877	0.999917	44.4464	1.09139	1.10101	0.991265	0.321556	0.956038	44.4464	0.204022	0.643205	0.317197	0.751094	0.972249
TMSB15A|ENSG00000158164	X	102513676	102516784	protein_coding	TMSB15A	ENSG00000158164	255.207	1.0959	1.00222	1.09348	0.274183	0.998532	269.764	1.34209	1.01806	1.31828	0.18741	0.999326	409.934	-1.88956	0.205228	-9.20713	3.34949e-20	5.1503e-17	409.934	0.0202397	0.18663	0.108448	0.91364	0.984373	409.934	0.933284	0.193609	4.82047	1.43222e-06	0.000288388	451.828	-0.590442	0.58003	-1.01795	0.308701	0.999917	451.828	-0.399285	0.714315	-0.558976	0.576178	0.977906	451.828	0.164808	0.384865	0.428224	0.668488	0.964746
ARMCX5|ENSG00000125962	X	102599168	102604159	protein_coding	ARMCX5	ENSG00000125962	265.081	-0.0132123	0.0887271	-0.148909	0.881625	0.998532	289.899	0.0884649	0.0989884	0.89369	0.371488	0.999326	472.547	0.0452774	0.0844353	0.536238	0.591794	0.911506	472.547	-0.144071	0.0874453	-1.64756	0.0994438	0.528301	472.547	-0.0936931	0.0410757	-2.28099	0.0225493	0.320504	373.692	0.176658	0.081495	2.16771	0.0301806	0.808664	373.692	0.0473155	0.100532	0.470652	0.637889	0.980085	373.692	-0.0834868	0.0555351	-1.50332	0.132757	0.724369
ARMCX5-GPRASP2|ENSG00000271147	X	102599512	102714671	processed_transcript	ARMCX5-GPRASP2	ENSG00000271147	39.6278	0.111375	0.214327	0.519647	0.60331	0.998532	187.645	-0.0283991	0.125394	-0.226479	0.820829	0.999326	88.0931	-0.0729928	0.190926	-0.382308	0.702233	0.943445	88.0931	0.0756844	0.19607	0.386007	0.699492	0.932502	88.0931	0.0741901	0.0905439	0.819382	0.412568	0.85727	258.92	0.0931235	0.0936253	0.99464	0.319911	0.999917	258.92	0.178618	0.115153	1.55114	0.120869	0.884074	258.92	0.0208501	0.06388	0.326395	0.744126	0.97157
GPRASP1|ENSG00000198932	X	102651366	102659083	protein_coding	GPRASP1	ENSG00000198932	95.4385	0.0111571	0.143405	0.0778012	0.937986	0.998532	1181.11	-0.0510644	0.0530565	-0.962454	0.335822	0.999326	121.183	-0.198704	0.154967	-1.28223	0.199761	0.687654	121.183	0.0279306	0.158665	0.176035	0.860266	0.973022	121.183	0.114373	0.0743969	1.53734	0.12421	0.619705	1349.73	-2.00004e-05	0.0529152	-0.00037797	0.999698	0.999917	1349.73	-0.0975244	0.0647834	-1.50539	0.132223	0.900994	1349.73	-0.0410244	0.0353149	-1.16167	0.245368	0.826198
GPRASP2|ENSG00000158301	X	102712176	102717733	protein_coding	GPRASP2	ENSG00000158301	264.935	0.00185452	0.083335	0.0222538	0.982245	0.998532	1274.72	0.0193011	0.0495486	0.389539	0.696878	0.999326	444.142	-0.0443186	0.0922554	-0.48039	0.63095	0.924514	444.142	0.135817	0.0958668	1.41672	0.156564	0.623677	444.142	0.0888797	0.0448116	1.98341	0.0473216	0.451037	1682.42	0.0336827	0.0466633	0.721824	0.470402	0.999917	1682.42	-0.116517	0.0574749	-2.02728	0.0426342	0.768988	1682.42	-0.0682983	0.0312496	-2.18557	0.028847	0.4508
BHLHB9|ENSG00000198908	X	102720688	102753540	protein_coding	BHLHB9	ENSG00000198908	402.728	0.104908	0.0764278	1.37265	0.169862	0.998532	728.344	-0.0516131	0.0646908	-0.797842	0.424962	0.999326	721.753	0.0547641	0.0728886	0.751339	0.452449	0.859124	721.753	0.0319996	0.0761339	0.420307	0.674261	0.924847	721.753	-0.0126359	0.035925	-0.351731	0.72504	0.956464	1117.04	0.00319739	0.0556345	0.0574712	0.95417	0.999917	1117.04	0.0508352	0.0684943	0.742181	0.457978	0.97602	1117.04	0.0193791	0.0365316	0.530475	0.595783	0.954234
LINC00630|ENSG00000223546	X	102769161	102885406	lincRNA	LINC00630	ENSG00000223546	148.083	0.0610533	0.113156	0.539549	0.589508	0.998532	138.928	-0.0360478	0.138772	-0.259762	0.795047	0.999326	261.24	0.165064	0.104022	1.58682	0.112554	0.567113	261.24	0.0674651	0.1081	0.624101	0.532561	0.875144	261.24	-0.0515953	0.0514258	-1.0033	0.315718	0.8113	192.575	0.0411663	0.121948	0.337573	0.735685	0.999917	192.575	-0.166466	0.149263	-1.11525	0.264742	0.944206	192.575	-0.0935118	0.0798515	-1.17107	0.24157	0.824898
MTND1P32|ENSG00000232282	X	102785667	102786604	processed_pseudogene	MTND1P32	ENSG00000232282	NA	NA	NA	NA	NA	NA	NA	NA	NA	NA	NA	NA	30.1086	0.459026	0.352332	1.30282	0.192635	0.680054	30.1086	-0.164706	0.369024	-0.446327	0.655361	0.917842	30.1086	-0.316328	0.169525	-1.86596	0.0620465	0.496547	NA	NA	NA	NA	NA	NA	NA	NA	NA	NA	NA	NA	NA	NA	NA	NA	NA	NA
MTND2P2|ENSG00000229954	X	102786813	102788387	processed_pseudogene	MTND2P2	ENSG00000229954	17.2819	0.557786	0.33031	1.68867	0.091282	0.998532	NA	NA	NA	NA	NA	NA	27.9967	0.169896	0.32133	0.528728	0.596994	0.913228	27.9967	-0.0854862	0.337114	-0.253583	0.799818	0.959468	27.9967	-0.128992	0.153762	-0.838909	0.40152	0.851304	NA	NA	NA	NA	NA	NA	NA	NA	NA	NA	NA	NA	NA	NA	NA	NA	NA	NA
MTND4P32|ENSG00000226056	X	102799942	102801399	processed_pseudogene	MTND4P32	ENSG00000226056	14.3651	-0.399701	0.407034	-0.981984	0.326108	0.998532	NA	NA	NA	NA	NA	NA	29.1406	0.355505	0.343521	1.03489	0.300722	0.780589	29.1406	0.226315	0.358447	0.631375	0.527795	0.873776	29.1406	-0.0777525	0.166886	-0.465902	0.641286	0.936817	NA	NA	NA	NA	NA	NA	NA	NA	NA	NA	NA	NA	NA	NA	NA	NA	NA	NA
MTND5P26|ENSG00000234886	X	102803041	102806138	processed_pseudogene	MTND5P26	ENSG00000234886	21.8234	0.132285	0.289789	0.456486	0.64804	0.998532	19.3342	-0.183251	0.397798	-0.460663	0.64504	0.999326	52.3582	0.162436	0.277298	0.585783	0.558021	0.902981	52.3582	0.0653694	0.292182	0.223729	0.822968	0.9631	52.3582	-0.0501338	0.133585	-0.375295	0.707441	0.95262	29.8079	-0.124666	0.285059	-0.437334	0.661869	0.999917	29.8079	-0.811001	0.337205	-2.40507	0.0161695	0.622968	29.8079	-0.293128	0.196194	-1.49408	0.135156	0.724369
MTCYBP32|ENSG00000229794	X	102806741	102807824	processed_pseudogene	MTCYBP32	ENSG00000229794	16.6598	0.342286	0.354029	0.96683	0.333629	0.998532	NA	NA	NA	NA	NA	NA	29.9967	0.349857	0.300956	1.16249	0.245037	0.732126	29.9967	0.108381	0.320707	0.337945	0.735404	0.944117	29.9967	-0.130137	0.149166	-0.872434	0.382971	0.8419	21.9572	-0.108942	0.321887	-0.338447	0.735026	0.999917	21.9572	0.0322367	0.392608	0.0821091	0.93456	0.993877	21.9572	0.0763563	0.209527	0.364421	0.715543	0.967984
Z68871.1|ENSG00000239407	X	102884414	102906158	lincRNA	Z68871.1	ENSG00000239407	61.8931	0.0935429	0.185428	0.504471	0.613931	0.998532	108.023	-0.121686	0.153827	-0.79106	0.428909	0.999326	97.8564	0.0308314	0.196812	0.156654	0.875518	0.982439	97.8564	0.229253	0.204239	1.12248	0.261659	0.732501	97.8564	0.0949013	0.0947653	1.00144	0.316616	0.811816	144.082	-0.0344509	0.131261	-0.262462	0.792965	0.999917	144.082	0.0335232	0.160842	0.208423	0.834899	0.985992	144.082	0.0340339	0.0853685	0.398671	0.690136	0.964895
RAB40AL|ENSG00000102128	X	102937272	102938300	protein_coding	RAB40AL	ENSG00000102128	NA	NA	NA	NA	NA	NA	33.8794	-0.0849544	0.271318	-0.313118	0.754191	0.999326	NA	NA	NA	NA	NA	NA	NA	NA	NA	NA	NA	NA	NA	NA	NA	NA	NA	NA	33.1138	0.0151023	0.285516	0.0528947	0.957816	0.999917	33.1138	0.242079	0.355223	0.681485	0.495564	0.977906	33.1138	0.091918	0.186904	0.491793	0.622866	0.959256
BEX1|ENSG00000133169	X	103062651	103064240	protein_coding	BEX1	ENSG00000133169	431.078	0.086773	0.0792229	1.0953	0.273384	0.998532	1374.94	0.121285	0.0636655	1.90503	0.0567766	0.847959	549.787	0.0708734	0.0813399	0.871324	0.383577	0.826633	549.787	0.102292	0.0849549	1.20408	0.228559	0.705201	549.787	0.012733	0.0407238	0.312668	0.754533	0.962042	1609.46	0.0990169	0.0907212	1.09144	0.275079	0.999917	1609.46	-0.10902	0.11219	-0.971743	0.331178	0.957042	1609.46	-0.103191	0.0595046	-1.73416	0.082889	0.650184
BEX4|ENSG00000102409	X	103215092	103217246	protein_coding	BEX4	ENSG00000102409	400.523	-0.10792	0.0715508	-1.50831	0.131476	0.998532	1031.72	-0.0389346	0.055905	-0.696442	0.486152	0.999326	629.953	-0.0023355	0.0865494	-0.0269846	0.978472	0.99632	629.953	0.0327425	0.0902109	0.362955	0.716639	0.938119	629.953	0.017042	0.0422209	0.403639	0.686478	0.948353	1249.36	0.0351444	0.0490462	0.716557	0.473647	0.999917	1249.36	-0.0992879	0.0603789	-1.64441	0.100091	0.860481	1249.36	-0.0619127	0.0324286	-1.9092	0.0562365	0.563517
TCEAL8|ENSG00000180964	X	103252995	103255203	protein_coding	TCEAL8	ENSG00000180964	638.653	0.0248003	0.0620542	0.399655	0.689411	0.998532	345.395	-0.065825	0.0988178	-0.666125	0.505331	0.999326	1193.23	0.0372518	0.0542466	0.686712	0.492264	0.876126	1193.23	0.105105	0.0565168	1.85971	0.0629261	0.4409	1193.23	0.0319913	0.0279161	1.14598	0.251804	0.764496	430.538	0.0584194	0.0790022	0.739466	0.459624	0.999917	430.538	0.0145516	0.0970401	0.149955	0.8808	0.986894	430.538	-0.0279314	0.0516974	-0.540288	0.588999	0.951201
TCEAL5|ENSG00000204065	X	103273691	103276872	protein_coding	TCEAL5	ENSG00000204065	39.1583	0.409628	1.1269	0.3635	0.716231	0.998532	119.269	0.928273	1.27357	0.728874	0.466079	0.999326	53.0018	-0.908635	0.676894	-1.34236	0.179479	0.666937	53.0018	1.80189	0.664619	2.71117	0.00670471	0.149763	53.0018	1.35761	0.344239	3.9438	8.01989e-05	0.00797932	165.451	0.591527	0.435875	1.3571	0.174749	0.999917	165.451	-0.663014	0.516766	-1.28301	0.19949	0.921962	165.451	-0.623934	0.276278	-2.25836	0.0239234	0.422829
BEX2|ENSG00000133134	X	103309346	103311046	protein_coding	BEX2	ENSG00000133134	257.684	0.0175039	0.0868918	0.201444	0.840351	0.998532	953.522	0.0490192	0.0685016	0.715593	0.474243	0.999326	347.759	-0.0558859	0.099804	-0.559956	0.575509	0.905967	347.759	0.175375	0.102798	1.70602	0.088005	0.504505	347.759	0.114031	0.0481129	2.37008	0.0177845	0.287578	1078.34	0.110507	0.0623589	1.77211	0.0763765	0.933173	1078.34	-0.0407186	0.076894	-0.529543	0.596429	0.977906	1078.34	-0.0813756	0.0411192	-1.97901	0.0478143	0.534173
TCEAL7|ENSG00000182916	X	103330196	103332326	protein_coding	TCEAL7	ENSG00000182916	99.1446	-0.0361769	0.141535	-0.255604	0.798257	0.998532	606.866	0.0111682	0.0693802	0.160971	0.872116	0.999326	177.408	0.114004	0.131496	0.866981	0.385952	0.826786	177.408	0.190094	0.136485	1.39279	0.163684	0.632523	177.408	0.0355529	0.0650761	0.546328	0.58484	0.921577	704.892	0.122354	0.0806947	1.51625	0.129455	0.98862	704.892	0.0364158	0.0995078	0.36596	0.714395	0.985992	704.892	-0.0560458	0.0540352	-1.03721	0.299638	0.852809
TCEAL9|ENSG00000185222	X	103356489	103358462	protein_coding	TCEAL9	ENSG00000185222	224.322	0.167613	0.0905743	1.85055	0.0642338	0.963118	115.253	0.0172612	0.168841	0.102233	0.918571	0.999326	454.075	0.0644827	0.0908248	0.709968	0.477724	0.868494	454.075	0.104045	0.0945037	1.10097	0.270911	0.739066	454.075	0.0176969	0.044862	0.394475	0.693231	0.948655	172.23	-0.0689098	0.122041	-0.564643	0.572317	0.999917	172.23	-0.24649	0.150218	-1.64088	0.100822	0.860481	172.23	-0.0618916	0.0825759	-0.749512	0.453549	0.916642
BEX3|ENSG00000166681	X	103376340	103378077	protein_coding	BEX3	ENSG00000166681	1567.14	-0.0323688	0.0424214	-0.763028	0.445446	0.998532	1413.43	-0.0161029	0.0517355	-0.311254	0.755607	0.999326	2182.33	0.0926494	0.0449484	2.06124	0.0392801	0.383862	2182.33	0.104401	0.0469442	2.22394	0.0261526	0.30071	2182.33	0.00334775	0.0255685	0.130932	0.895829	0.990589	1760.03	-0.00248955	0.0540381	-0.0460702	0.963254	0.999917	1760.03	-0.0368224	0.0665722	-0.55312	0.580181	0.977906	1760.03	-0.0140356	0.035555	-0.394758	0.693021	0.965087
AL606763.1|ENSG00000281091	X	103404777	103408299	lincRNA	AL606763.1	ENSG00000281091	34.8198	0.129352	0.221879	0.582985	0.559903	0.998532	26.5868	0.254653	0.315513	0.80711	0.419603	0.999326	57.7731	0.0257248	0.244	0.10543	0.916035	0.987376	57.7731	-0.0959984	0.255804	-0.375281	0.707452	0.935195	57.7731	-0.0590787	0.118168	-0.499957	0.617106	0.930196	30.8579	0.0553282	0.290728	0.190309	0.849067	0.999917	30.8579	-0.116034	0.354347	-0.327459	0.743321	0.985992	30.8579	-0.0798985	0.188871	-0.423032	0.672272	0.964746
Z69733.1|ENSG00000234405	X	103497523	103500317	antisense	Z69733.1	ENSG00000234405	42.2652	0.00216514	0.199819	0.0108355	0.991355	0.998579	24.6243	-0.258868	0.311386	-0.83134	0.405782	0.999326	54.6725	-0.243235	0.248254	-0.979784	0.327193	0.79211	54.6725	-0.0196527	0.259641	-0.0756916	0.939664	0.989636	54.6725	0.115021	0.122194	0.941292	0.346555	0.825923	36.3805	0.225237	0.280481	0.803038	0.421953	0.999917	36.3805	-0.203869	0.344743	-0.591366	0.554275	0.977906	36.3805	-0.21722	0.182775	-1.18846	0.234653	0.821
RAB40A|ENSG00000172476	X	103499130	103519489	protein_coding	RAB40A	ENSG00000172476	NA	NA	NA	NA	NA	NA	53.9006	0.291617	0.215992	1.35013	0.176974	0.999326	NA	NA	NA	NA	NA	NA	NA	NA	NA	NA	NA	NA	NA	NA	NA	NA	NA	NA	64.8603	-0.195293	0.200832	-0.972418	0.330842	0.999917	64.8603	0.316628	0.242448	1.30596	0.191565	0.9186	64.8603	0.246198	0.130501	1.88656	0.0592202	0.577996
TCEAL4|ENSG00000133142	X	103576231	103587736	protein_coding	TCEAL4	ENSG00000133142	413.576	-0.0205656	0.067866	-0.303032	0.761865	0.998532	513.386	-0.0519543	0.0779912	-0.666156	0.505312	0.999326	572.81	-0.0120791	0.0906336	-0.133274	0.893977	0.9828	572.81	0.152403	0.0941219	1.61921	0.105403	0.540075	572.81	0.080458	0.0447436	1.7982	0.0721453	0.525071	658.678	-0.134743	0.0760994	-1.77062	0.0766236	0.933173	658.678	-0.000648839	0.093274	-0.00695627	0.99445	0.999217	658.678	0.0777027	0.0506669	1.5336	0.125128	0.717184
Z73965.1|ENSG00000279894	X	103596608	103598904	TEC	Z73965.1	ENSG00000279894	NA	NA	NA	NA	NA	NA	25.8186	0.302102	0.315918	0.956268	0.338937	0.999326	NA	NA	NA	NA	NA	NA	NA	NA	NA	NA	NA	NA	NA	NA	NA	NA	NA	NA	47.3198	-0.257482	0.245447	-1.04903	0.294163	0.999917	47.3198	0.140835	0.2973	0.473715	0.635703	0.979679	47.3198	0.208572	0.159431	1.30822	0.190797	0.781454
TCEAL3|ENSG00000196507	X	103607451	103629690	protein_coding	TCEAL3	ENSG00000196507	76.906	0.0532287	0.153768	0.346162	0.729221	0.998532	138.56	-0.010278	0.146748	-0.0700384	0.944163	0.999326	82.5572	0.278503	0.183267	1.51966	0.128598	0.594932	82.5572	0.204754	0.191291	1.07038	0.28445	0.74953	82.5572	-0.0422555	0.0902892	-0.468001	0.639784	0.936817	149.913	-0.0514507	0.149382	-0.344424	0.730527	0.999917	149.913	-0.101033	0.183906	-0.549374	0.582749	0.977906	149.913	-0.0127697	0.0981319	-0.130128	0.896465	0.987573
TCEAL1|ENSG00000172465	X	103628704	103630953	protein_coding	TCEAL1	ENSG00000172465	30.6847	0.243749	0.236304	1.03151	0.302302	0.998532	115.759	0.0481553	0.156317	0.308061	0.758036	0.999326	61.1741	0.125301	0.237696	0.527149	0.59809	0.913622	61.1741	0.0347055	0.241051	0.143976	0.88552	0.97983	61.1741	-0.0467162	0.111156	-0.420277	0.674283	0.945926	145.113	0.103469	0.133998	0.77217	0.440014	0.999917	145.113	0.0388078	0.166117	0.233617	0.815282	0.985992	145.113	-0.0448115	0.088165	-0.508269	0.611265	0.956809
MORF4L2|ENSG00000123562	X	103675496	103688158	protein_coding	MORF4L2	ENSG00000123562	3675.72	-0.00253885	0.029613	-0.0857341	0.931678	0.998532	3090.04	2.10034e-05	0.0386778	0.000543035	0.999567	0.999935	5838.58	0.0836258	0.0313168	2.67032	0.00757796	0.182946	5838.58	0.0517092	0.0328029	1.57636	0.114942	0.554705	5838.58	-0.0180395	0.0186167	-0.968992	0.332549	0.818376	4220.61	0.00181036	0.0343839	0.0526514	0.95801	0.999917	4220.61	0.0303391	0.0423424	0.716519	0.473671	0.977559	4220.61	0.0116537	0.0226836	0.513751	0.607426	0.956622
MORF4L2-AS1|ENSG00000231154	X	103687284	103691772	antisense	MORF4L2-AS1	ENSG00000231154	59.3324	-0.0480658	0.169182	-0.284107	0.776329	0.998532	14.5331	-0.431236	0.433991	-0.993653	0.320392	0.999326	117.48	0.173303	0.185591	0.93379	0.350412	0.807678	117.48	0.0391003	0.195387	0.200117	0.841389	0.967973	117.48	-0.0700671	0.0899504	-0.778953	0.436007	0.867691	24.5206	-0.231045	0.328334	-0.70369	0.481626	0.999917	24.5206	-0.854749	0.399228	-2.141	0.0322737	0.723603	24.5206	-0.235658	0.225009	-1.04733	0.294948	0.852348
PLP1|ENSG00000123560	X	103773718	103792619	protein_coding	PLP1	ENSG00000123560	1200.37	0.0590548	0.0475648	1.24156	0.214397	0.998532	NA	NA	NA	NA	NA	NA	2389.29	-0.134828	0.0439603	-3.06704	0.00216187	0.0944894	2389.29	-0.0434875	0.0457033	-0.951516	0.341342	0.787166	2389.29	0.0481128	0.0247408	1.94468	0.0518141	0.465012	NA	NA	NA	NA	NA	NA	NA	NA	NA	NA	NA	NA	NA	NA	NA	NA	NA	NA
RAB9B|ENSG00000123570	X	103822322	103832228	protein_coding	RAB9B	ENSG00000123570	14.9472	0.104547	0.33876	0.308618	0.757612	0.998532	516.934	-0.067285	0.0734609	-0.915929	0.359704	0.999326	NA	NA	NA	NA	NA	NA	NA	NA	NA	NA	NA	NA	NA	NA	NA	NA	NA	NA	779.141	0.0663989	0.0579919	1.14497	0.252223	0.999917	779.141	0.0484518	0.0712046	0.680458	0.496214	0.977906	779.141	-0.018343	0.0387045	-0.473925	0.635553	0.961765
AC234782.3|ENSG00000231787	X	103904322	103904754	processed_pseudogene	AC234782.3	ENSG00000231787	NA	NA	NA	NA	NA	NA	35.7389	0.0862796	0.278235	0.310097	0.756487	0.999326	NA	NA	NA	NA	NA	NA	NA	NA	NA	NA	NA	NA	NA	NA	NA	NA	NA	NA	52.8177	-0.0393423	0.217271	-0.181074	0.856309	0.999917	52.8177	0.460924	0.265987	1.73288	0.0831165	0.854171	52.8177	0.214421	0.144126	1.48773	0.136822	0.724608
AC234782.4|ENSG00000234345	X	103910305	103911352	processed_pseudogene	AC234782.4	ENSG00000234345	17.3234	0.0419737	0.323154	0.129888	0.896655	0.998532	91.4255	-0.237862	0.163411	-1.45561	0.145502	0.999326	35.1607	-0.225438	0.31015	-0.726869	0.467306	0.864416	35.1607	-0.120051	0.317099	-0.37859	0.704992	0.934575	35.1607	0.0528685	0.149497	0.353643	0.723607	0.95573	129.594	0.447341	0.135529	3.30071	0.000964409	0.165622	129.594	0.218709	0.168621	1.29705	0.194615	0.918743	129.594	-0.173921	0.0999963	-1.73928	0.0819862	0.64719
AC234782.2|ENSG00000231728	X	103917411	103919548	antisense	AC234782.2	ENSG00000231728	22.1893	-0.184013	0.282461	-0.651463	0.514748	0.998532	86.0367	-0.105071	0.192435	-0.546007	0.585061	0.999326	33.3978	0.509788	0.340053	1.49914	0.133837	0.601412	33.3978	0.241156	0.360689	0.668599	0.503751	0.862954	33.3978	-0.13736	0.169316	-0.811267	0.417212	0.859881	111.221	0.0381282	0.148229	0.257226	0.797005	0.999917	111.221	-0.0992046	0.181546	-0.546443	0.584761	0.977906	111.221	-0.0640116	0.0960639	-0.666344	0.505191	0.932017
TMSB15B|ENSG00000158427	X	103918896	103966712	protein_coding	TMSB15B	ENSG00000158427	27.6993	0.254984	0.25137	1.01438	0.310404	0.998532	91.7819	0.102825	0.167547	0.613712	0.539406	0.999326	59.6287	0.193428	0.226596	0.853626	0.393312	0.831985	59.6287	0.559522	0.237182	2.35904	0.0183223	0.255697	59.6287	0.174634	0.115964	1.50593	0.132086	0.633392	106.943	-0.120537	0.155298	-0.776166	0.437651	0.999917	106.943	-0.00461945	0.189116	-0.0244266	0.980512	0.998799	106.943	0.0678664	0.101026	0.671769	0.501731	0.930475
AC234782.1|ENSG00000230312	X	103928099	103929017	processed_pseudogene	AC234782.1	ENSG00000230312	NA	NA	NA	NA	NA	NA	33.8749	-0.0688199	0.273005	-0.252083	0.800977	0.999326	NA	NA	NA	NA	NA	NA	NA	NA	NA	NA	NA	NA	NA	NA	NA	NA	NA	NA	49.2734	0.15442	0.240647	0.641687	0.521076	0.999917	49.2734	-0.0946614	0.298936	-0.316661	0.751501	0.985992	49.2734	-0.129467	0.157225	-0.823451	0.410251	0.89975
AC234783.1|ENSG00000235946	X	104062542	104063037	processed_pseudogene	AC234783.1	ENSG00000235946	NA	NA	NA	NA	NA	NA	41.3998	-0.0719734	0.262377	-0.274313	0.783844	0.999326	NA	NA	NA	NA	NA	NA	NA	NA	NA	NA	NA	NA	NA	NA	NA	NA	NA	NA	40.084	0.161642	0.298746	0.541069	0.58846	0.999917	40.084	0.567389	0.37182	1.52598	0.127016	0.892395	40.084	0.141287	0.201957	0.699588	0.484185	0.926055
TMSB15B|ENSG00000269226	X	104063871	104076212	protein_coding	TMSB15B	ENSG00000269226	NA	NA	NA	NA	NA	NA	42.2037	0.222544	0.254233	0.875354	0.381381	0.999326	NA	NA	NA	NA	NA	NA	NA	NA	NA	NA	NA	NA	NA	NA	NA	NA	NA	NA	55.6837	0.0623174	0.229482	0.271557	0.785963	0.999917	55.6837	0.487048	0.287032	1.69684	0.0897274	0.859433	55.6837	0.162919	0.155336	1.04882	0.294263	0.852348
SLC25A53|ENSG00000269743	X	104099214	104157027	protein_coding	SLC25A53	ENSG00000269743	80.0236	-0.2624	0.163801	-1.60195	0.109168	0.998532	143.989	-0.0521573	0.137512	-0.379292	0.704471	0.999326	137.229	-0.273645	0.152019	-1.80008	0.0718483	0.482167	137.229	-0.0781976	0.155483	-0.502932	0.615012	0.904732	137.229	0.100998	0.0751619	1.34374	0.179033	0.694899	207.756	0.0436359	0.133454	0.326973	0.743689	0.999917	207.756	0.0545942	0.164564	0.33175	0.740078	0.985992	207.756	-0.00324356	0.0873834	-0.0371187	0.97039	0.996436
ZCCHC18|ENSG00000166707	X	104112131	104115846	protein_coding	ZCCHC18	ENSG00000166707	58.1281	-0.562521	0.173605	-3.24024	0.00119431	0.276514	359.568	-0.112407	0.0901108	-1.24742	0.212242	0.999326	93.5804	0.0481749	0.208045	0.23156	0.81688	0.971081	93.5804	0.28596	0.215904	1.32448	0.185344	0.658573	93.5804	0.11434	0.100861	1.13364	0.256944	0.768263	527.647	-0.0268513	0.0668467	-0.401685	0.687916	0.999917	527.647	0.0425233	0.0823333	0.516478	0.605521	0.977906	527.647	0.0333728	0.0436163	0.765144	0.444186	0.912856
FAM199X|ENSG00000123575	X	104166620	104195902	protein_coding	FAM199X	ENSG00000123575	693.08	0.105448	0.0539864	1.95323	0.0507925	0.943886	1219.61	0.0754451	0.0558627	1.35055	0.176841	0.999326	1352.63	0.0848002	0.0580796	1.46007	0.144271	0.61654	1352.63	0.10153	0.0606566	1.67385	0.0941596	0.51635	1352.63	0.0053672	0.0307287	0.174664	0.861344	0.98684	1620.85	0.110188	0.0539015	2.04424	0.0409298	0.871675	1620.85	-0.0198763	0.0665493	-0.298671	0.765191	0.985992	1620.85	-0.0726415	0.0360067	-2.01744	0.0436495	0.515032
IL1RAPL2|ENSG00000189108	X	104566315	105767829	protein_coding	IL1RAPL2	ENSG00000189108	NA	NA	NA	NA	NA	NA	25.2856	-0.128398	0.342992	-0.374345	0.708147	0.999326	NA	NA	NA	NA	NA	NA	NA	NA	NA	NA	NA	NA	NA	NA	NA	NA	NA	NA	63.7306	-0.0492404	0.209164	-0.235416	0.813886	0.999917	63.7306	0.164028	0.254069	0.645602	0.518537	0.977906	63.7306	0.0965596	0.136272	0.708583	0.478584	0.925877
NRK|ENSG00000123572	X	105822543	105958610	protein_coding	NRK	ENSG00000123572	216.602	0.0730521	0.101547	0.719393	0.471899	0.998532	NA	NA	NA	NA	NA	NA	348.117	-0.166693	0.107452	-1.55134	0.120821	0.580376	348.117	0.198941	0.109382	1.81878	0.0689454	0.457802	348.117	0.182629	0.0513975	3.55326	0.000380493	0.0256694	NA	NA	NA	NA	NA	NA	NA	NA	NA	NA	NA	NA	NA	NA	NA	NA	NA	NA
MUM1L1|ENSG00000157502	X	106168305	106208956	protein_coding	MUM1L1	ENSG00000157502	68.6995	-0.19145	0.179844	-1.06453	0.287088	0.998532	31.8438	-0.529338	0.288539	-1.83455	0.0665727	0.890679	125.004	0.0807407	0.185098	0.436204	0.662688	0.932135	125.004	0.243752	0.192201	1.26821	0.204722	0.680957	125.004	0.0798502	0.0909376	0.878077	0.379902	0.840963	44.3808	0.566538	0.249602	2.26976	0.0232219	0.74268	44.3808	-0.215752	0.305035	-0.707301	0.479379	0.977906	44.3808	-0.416309	0.162308	-2.56493	0.0103197	0.311386
CXorf57|ENSG00000147231	X	106611930	106679442	protein_coding	CXorf57	ENSG00000147231	84.442	0.181976	0.152315	1.19473	0.232193	0.998532	465.372	0.0520858	0.0819211	0.635805	0.524903	0.999326	166.113	0.442426	0.139228	3.1777	0.00148449	0.0754016	166.113	0.284042	0.144545	1.96507	0.049406	0.398309	166.113	-0.0933162	0.0773613	-1.20624	0.227726	0.745033	740.118	0.0865449	0.0654769	1.32176	0.186247	0.999917	740.118	0.0368311	0.0809166	0.455173	0.648985	0.980692	740.118	-0.0350937	0.0437085	-0.802902	0.422031	0.905246
RNF128|ENSG00000133135	X	106693794	106796993	protein_coding	RNF128	ENSG00000133135	31.3188	-0.00596828	0.257917	-0.0231403	0.981538	0.998532	46.8815	-0.0641774	0.249655	-0.257065	0.797129	0.999326	39.254	-0.0251213	0.316838	-0.0792877	0.936804	0.990019	39.254	0.164055	0.329058	0.498558	0.618091	0.905691	39.254	0.0923102	0.153124	0.602845	0.546612	0.910528	48.6635	0.0879382	0.234946	0.374291	0.708188	0.999917	48.6635	-0.0640754	0.291665	-0.219688	0.826114	0.985992	48.6635	-0.0786469	0.153447	-0.512534	0.608277	0.956622
TBC1D8B|ENSG00000133138	X	106802680	106876145	protein_coding	TBC1D8B	ENSG00000133138	153.271	0.0322378	0.126226	0.255397	0.798417	0.998532	NA	NA	NA	NA	NA	NA	287.714	0.1447	0.11421	1.26696	0.205169	0.693215	287.714	0.133293	0.119276	1.11752	0.263771	0.734452	287.714	-0.0112743	0.0571561	-0.197254	0.843629	0.983807	NA	NA	NA	NA	NA	NA	NA	NA	NA	NA	NA	NA	NA	NA	NA	NA	NA	NA
MORC4|ENSG00000133131	X	106813871	107000244	protein_coding	MORC4	ENSG00000133131	109.985	0.25053	0.129219	1.9388	0.0525254	0.947909	107.043	-0.0499699	0.152608	-0.327439	0.743336	0.999326	174.865	0.0803932	0.132017	0.608962	0.54255	0.897912	174.865	0.209326	0.13902	1.50573	0.132137	0.58339	174.865	0.0603436	0.0651948	0.925588	0.35466	0.829161	126.03	-0.250664	0.16005	-1.56616	0.117311	0.973651	126.03	0.0528826	0.194284	0.272193	0.785474	0.985992	126.03	0.16668	0.10478	1.59077	0.111661	0.706287
RBM41|ENSG00000089682	X	107064420	107118823	protein_coding	RBM41	ENSG00000089682	488.507	0.0716376	0.0753789	0.950366	0.341926	0.998532	344.544	0.039032	0.0904312	0.431621	0.666017	0.999326	874.224	0.05249	0.0652043	0.805008	0.420815	0.844155	874.224	-0.0380055	0.0682357	-0.556974	0.577545	0.894811	874.224	-0.0454612	0.0321009	-1.4162	0.156718	0.669631	481.503	0.0921325	0.0765538	1.2035	0.228783	0.999917	481.503	-0.048263	0.0943372	-0.5116	0.608931	0.977906	481.503	-0.0736369	0.0499462	-1.47432	0.140394	0.727238
NUP62CL|ENSG00000198088	X	107123427	107206433	protein_coding	NUP62CL	ENSG00000198088	63.9043	-0.232235	0.16789	-1.38325	0.166587	0.998532	NA	NA	NA	NA	NA	NA	138.158	0.227093	0.164004	1.38468	0.16615	0.647801	138.158	0.0852187	0.171486	0.496943	0.619229	0.906024	138.158	-0.0771805	0.0805897	-0.957698	0.338215	0.820309	NA	NA	NA	NA	NA	NA	NA	NA	NA	NA	NA	NA	NA	NA	NA	NA	NA	NA
FRMPD3|ENSG00000147234	X	107522450	107605251	protein_coding	FRMPD3	ENSG00000147234	60.802	-0.147723	0.172907	-0.854347	0.392913	0.998532	1036.35	0.00505873	0.0658017	0.0768785	0.93872	0.999326	83.7388	-0.268356	0.226551	-1.18453	0.236204	0.724285	83.7388	-0.347856	0.234398	-1.48404	0.137799	0.595639	83.7388	-0.0286579	0.114722	-0.249804	0.802739	0.976476	1163.76	-0.0252834	0.0693227	-0.36472	0.71532	0.999917	1163.76	0.0807593	0.0853579	0.946126	0.344084	0.964169	1163.76	0.0484014	0.0456031	1.06136	0.288525	0.847474
PRPS1|ENSG00000147224	X	107628424	107651026	protein_coding	PRPS1	ENSG00000147224	1912.73	0.0323104	0.0395589	0.816766	0.414062	0.998532	517.352	-0.0159344	0.0793688	-0.200764	0.840883	0.999326	3072.8	0.047596	0.0432887	1.0995	0.271549	0.754431	3072.8	0.0378917	0.0452449	0.837481	0.402322	0.821449	3072.8	-0.00596073	0.0225564	-0.264259	0.79158	0.972674	743.098	0.0473698	0.0680449	0.696154	0.486332	0.999917	743.098	-0.0116852	0.0837515	-0.139522	0.889038	0.988437	743.098	-0.0324591	0.0444797	-0.729751	0.465542	0.921161
TSC22D3|ENSG00000157514	X	107713221	107777342	protein_coding	TSC22D3	ENSG00000157514	152.726	0.0938458	0.13123	0.715127	0.474531	0.998532	867.192	-0.0294603	0.0795638	-0.370273	0.711179	0.999326	253.407	0.0455717	0.116711	0.390465	0.696193	0.942103	253.407	0.0371716	0.121482	0.305985	0.759616	0.950804	253.407	-0.0054482	0.0565152	-0.0964022	0.923201	0.992943	961.915	-0.0766247	0.0573146	-1.33692	0.18125	0.999917	961.915	0.135345	0.0703688	1.92336	0.0544346	0.812074	961.915	0.101299	0.0376721	2.68896	0.00716741	0.271471
MID2|ENSG00000080561	X	107825755	107927193	protein_coding	MID2	ENSG00000080561	40.5673	0.0415567	0.214203	0.194006	0.846171	0.998532	358.27	0.0655015	0.0889979	0.735989	0.461737	0.999326	66.4426	-0.0723856	0.210035	-0.344636	0.730368	0.952042	66.4426	0.0288337	0.219864	0.131143	0.895662	0.981988	66.4426	0.0510328	0.100378	0.508407	0.611168	0.927021	451.941	-0.0384435	0.0882672	-0.435536	0.663174	0.999917	451.941	-0.0325832	0.108956	-0.299049	0.764903	0.985992	451.941	0.00902757	0.0578892	0.155946	0.876076	0.987573
NLRP3P1|ENSG00000277883	X	107974078	107985008	unprocessed_pseudogene	NLRP3P1	ENSG00000277883	92.651	-1.26584	0.85999	-1.47192	0.141041	0.998532	NA	NA	NA	NA	NA	NA	203.511	0.069705	0.127891	0.545035	0.585729	0.910338	203.511	0.178833	0.130669	1.3686	0.171124	0.639396	203.511	0.051516	0.0613332	0.839936	0.400944	0.851304	NA	NA	NA	NA	NA	NA	NA	NA	NA	NA	NA	NA	NA	NA	NA	NA	NA	NA
VSIG1|ENSG00000101842	X	108044970	108079184	protein_coding	VSIG1	ENSG00000101842	39.8906	-1.28009	0.826948	-1.54797	0.121629	0.998532	NA	NA	NA	NA	NA	NA	100.298	0.231422	0.198647	1.16499	0.244023	0.731051	100.298	0.285882	0.20353	1.40462	0.160135	0.627554	100.298	0.0260415	0.097569	0.266903	0.789544	0.972054	NA	NA	NA	NA	NA	NA	NA	NA	NA	NA	NA	NA	NA	NA	NA	NA	NA	NA
PSMD10|ENSG00000101843	X	108084207	108091618	protein_coding	PSMD10	ENSG00000101843	601.832	0.151718	0.0645525	2.3503	0.0187582	0.812098	407.425	0.00612978	0.0849501	0.0721574	0.942477	0.999326	1121.78	0.0339991	0.0693083	0.490549	0.623746	0.92258	1121.78	0.0417841	0.0726745	0.574948	0.565326	0.889249	1121.78	0.00289439	0.0344943	0.0839093	0.933129	0.993974	526.461	-0.00254504	0.0671217	-0.0379168	0.969754	0.999917	526.461	0.0910597	0.0822088	1.10766	0.268007	0.944206	526.461	0.0398535	0.0441546	0.902589	0.366744	0.880104
ATG4A|ENSG00000101844	X	108091668	108154671	protein_coding	ATG4A	ENSG00000101844	27.9452	0.29722	0.254325	1.16866	0.24254	0.998532	162.115	-0.0354655	0.128013	-0.277047	0.781744	0.999326	42.7174	0.160455	0.279925	0.573206	0.566505	0.903962	42.7174	0.0433636	0.295314	0.146839	0.883259	0.978865	42.7174	-0.05972	0.134373	-0.444433	0.656729	0.939897	213.039	0.087246	0.10346	0.843285	0.399069	0.999917	213.039	0.0460471	0.126478	0.364072	0.715804	0.985992	213.039	-0.0313413	0.0677961	-0.462287	0.643876	0.961825
COL4A6|ENSG00000197565	X	108155607	108439497	protein_coding	COL4A6	ENSG00000197565	566.599	0.0634746	0.0617474	1.02797	0.303963	0.998532	NA	NA	NA	NA	NA	NA	900.028	0.0474723	0.0667734	0.710946	0.477117	0.868392	900.028	-0.00455732	0.0697028	-0.0653822	0.94787	0.99037	900.028	-0.0266629	0.0329166	-0.810014	0.417932	0.860555	NA	NA	NA	NA	NA	NA	NA	NA	NA	NA	NA	NA	NA	NA	NA	NA	NA	NA
COL4A5|ENSG00000188153	X	108439844	108697545	protein_coding	COL4A5	ENSG00000188153	1263.99	0.0260716	0.0453908	0.57438	0.56571	0.998532	25.3975	1.29531	0.43397	2.98479	0.00283772	0.186588	2174.34	0.00911594	0.0448842	0.203099	0.839058	0.974495	2174.34	-0.0141087	0.0468686	-0.301026	0.763395	0.952281	2174.34	-0.0115324	0.0225367	-0.511715	0.60885	0.927021	NA	NA	NA	NA	NA	NA	NA	NA	NA	NA	NA	NA	NA	NA	NA	NA	NA	NA
AL035425.3|ENSG00000261409	X	108719949	108724944	sense_overlapping	AL035425.3	ENSG00000261409	134.174	0.0925894	0.130252	0.710848	0.477178	0.998532	74.7557	-0.0697448	0.203421	-0.342859	0.731704	0.999326	279.239	-0.017798	0.110746	-0.16071	0.872322	0.98134	279.239	0.0950447	0.11515	0.825399	0.409145	0.82453	279.239	0.0557883	0.0535774	1.04127	0.297752	0.796025	139.283	0.400556	0.14253	2.81032	0.00494921	0.385966	139.283	0.281037	0.180724	1.55506	0.119931	0.884074	139.283	-0.125075	0.105677	-1.18356	0.236588	0.822527
AL035425.4|ENSG00000280322	X	108725886	108726948	TEC	AL035425.4	ENSG00000280322	33.4481	0.103476	0.23309	0.443933	0.657091	0.998532	NA	NA	NA	NA	NA	NA	70.0447	0.586201	0.207796	2.82105	0.00478672	0.147081	70.0447	0.273168	0.219439	1.24484	0.213189	0.688583	70.0447	-0.180342	0.110524	-1.63171	0.102742	0.588147	NA	NA	NA	NA	NA	NA	NA	NA	NA	NA	NA	NA	NA	NA	NA	NA	NA	NA
IRS4|ENSG00000133124	X	108732482	108736409	protein_coding	IRS4	ENSG00000133124	254.763	-0.0706319	0.0940629	-0.750901	0.452712	0.998532	174.765	0.00700129	0.273797	0.025571	0.979599	0.999326	340.779	0.0325866	0.0976705	0.333638	0.738652	0.953328	340.779	0.00448987	0.100147	0.044833	0.96424	0.994827	340.779	-0.0142703	0.0467376	-0.305328	0.760116	0.963102	235.667	0.131221	0.220383	0.595424	0.55156	0.999917	235.667	0.0229287	0.273584	0.0838084	0.933209	0.993877	235.667	-0.0676449	0.14317	-0.472479	0.636585	0.961816
AL035425.1|ENSG00000237863	X	108736011	108738903	antisense	AL035425.1	ENSG00000237863	16.0882	0.0130051	0.348098	0.0373605	0.970198	0.998532	32.1204	0.119776	0.279437	0.428633	0.66819	0.999326	26.5383	-0.232341	0.358017	-0.648966	0.51636	0.886852	26.5383	0.0656353	0.355167	0.184801	0.853385	0.971726	26.5383	0.148585	0.168077	0.884032	0.376679	0.840509	48.2213	0.0176795	0.252123	0.0701227	0.944096	0.999917	48.2213	0.258235	0.308269	0.837695	0.402202	0.973567	48.2213	0.0951072	0.164607	0.577785	0.563409	0.945439
NXT2|ENSG00000101888	X	109535781	109544690	protein_coding	NXT2	ENSG00000101888	212.592	0.0892895	0.0952999	0.936931	0.348794	0.998532	NA	NA	NA	NA	NA	NA	434.071	0.0275446	0.0867216	0.317621	0.750772	0.956312	434.071	0.053169	0.0904816	0.587622	0.556786	0.885518	434.071	0.0114166	0.0422981	0.269908	0.787231	0.971992	NA	NA	NA	NA	NA	NA	NA	NA	NA	NA	NA	NA	NA	NA	NA	NA	NA	NA
KCNE5|ENSG00000176076	X	109623700	109625172	protein_coding	KCNE5	ENSG00000176076	26.3007	0.258598	0.26119	0.990075	0.322137	0.998532	NA	NA	NA	NA	NA	NA	29.0735	-0.0367988	0.375712	-0.0979441	0.921977	0.988353	29.0735	0.150602	0.383729	0.392469	0.694712	0.931403	29.0735	0.091129	0.177111	0.514531	0.606881	0.927021	NA	NA	NA	NA	NA	NA	NA	NA	NA	NA	NA	NA	NA	NA	NA	NA	NA	NA
ACSL4|ENSG00000068366	X	109624244	109733403	protein_coding	ACSL4	ENSG00000068366	1663.87	0.0821182	0.0416281	1.97266	0.048534	0.933694	3958.24	-0.0199121	0.0508692	-0.391437	0.695474	0.999326	3141.15	0.0400128	0.0497368	0.804492	0.421113	0.844155	3141.15	0.0172603	0.0520714	0.331473	0.740287	0.945725	3141.15	-0.0123263	0.0254203	-0.484898	0.627749	0.933263	5319.64	0.00442739	0.04348	0.101826	0.918895	0.999917	5319.64	-0.0284989	0.0537108	-0.530599	0.595696	0.977906	5319.64	-0.0144514	0.0287707	-0.502296	0.615459	0.957414
TMEM164|ENSG00000157600	X	110002631	110182734	protein_coding	TMEM164	ENSG00000157600	635.509	-0.00293675	0.0650131	-0.0451716	0.963971	0.998532	1029.27	-0.0814384	0.0586169	-1.38933	0.164732	0.999326	903.261	-0.0363031	0.0634394	-0.572248	0.567154	0.903962	903.261	0.0789903	0.0661067	1.19489	0.23213	0.708576	903.261	0.0571488	0.0311892	1.83233	0.0669027	0.515022	1353.1	-0.0591634	0.0524408	-1.12819	0.259238	0.999917	1353.1	0.00232332	0.0643792	0.0360881	0.971212	0.997686	1353.1	0.0352497	0.0345516	1.0202	0.307631	0.857065
AMMECR1|ENSG00000101935	X	110194186	110440233	protein_coding	AMMECR1	ENSG00000101935	685.174	0.12366	0.0623471	1.98341	0.0473216	0.933694	47.168	0.68849	0.247436	2.78249	0.0053943	0.278211	1252.27	0.070912	0.055192	1.28482	0.198854	0.686692	1252.27	0.081065	0.0575569	1.40843	0.159003	0.626363	1252.27	0.002831	0.0287159	0.0985865	0.921467	0.99293	77.2812	0.219196	0.21233	1.03234	0.301914	0.999917	77.2812	0.000485179	0.259913	0.0018667	0.998511	0.999875	77.2812	-0.127916	0.138659	-0.922522	0.356256	0.876051
RTL9|ENSG00000243978	X	110358816	110456334	protein_coding	RTL9	ENSG00000243978	NA	NA	NA	NA	NA	NA	108.992	-0.215286	0.160184	-1.344	0.178949	0.999326	NA	NA	NA	NA	NA	NA	NA	NA	NA	NA	NA	NA	NA	NA	NA	NA	NA	NA	132.749	0.0247978	0.138705	0.178781	0.85811	0.999917	132.749	0.0133085	0.170054	0.0782607	0.937621	0.994286	132.749	-0.00906424	0.0900974	-0.100605	0.919864	0.990121
TDGF1P3|ENSG00000225366	X	110520312	110523021	transcribed_processed_pseudogene	TDGF1P3	ENSG00000225366	38.5458	-0.0932558	0.243509	-0.382967	0.701744	0.998532	NA	NA	NA	NA	NA	NA	57.6646	-0.0461377	0.221623	-0.208181	0.835088	0.974495	57.6646	0.364836	0.221629	1.64616	0.0997308	0.528322	57.6646	0.207098	0.104786	1.97638	0.0481116	0.451838	NA	NA	NA	NA	NA	NA	NA	NA	NA	NA	NA	NA	NA	NA	NA	NA	NA	NA
CHRDL1|ENSG00000101938	X	110673856	110795819	protein_coding	CHRDL1	ENSG00000101938	336.523	0.0216285	0.078145	0.276774	0.781953	0.998532	99.5668	0.119846	0.165609	0.723668	0.469269	0.999326	573.557	0.166485	0.0762615	2.18307	0.0290303	0.340785	573.557	0.166745	0.0797221	2.09158	0.0364763	0.354211	573.557	-0.00436482	0.0415423	-0.105069	0.916321	0.992484	84.7431	0.233608	0.164283	1.42198	0.155031	0.999917	84.7431	-0.130135	0.207031	-0.628576	0.529627	0.977906	84.7431	-0.191269	0.108142	-1.76868	0.0769479	0.633082
PAK3|ENSG00000077264	X	110944285	111227361	protein_coding	PAK3	ENSG00000077264	224.859	0.0609133	0.0915139	0.665618	0.505655	0.998532	4900.74	-0.0115845	0.0381876	-0.303359	0.761616	0.999326	364.967	-0.0952367	0.0877775	-1.08498	0.277931	0.760422	364.967	-0.00854365	0.0901497	-0.0947718	0.924496	0.985064	364.967	0.0443769	0.0427442	1.0382	0.299178	0.797419	6488.51	0.000708816	0.0357667	0.0198178	0.984189	0.999917	6488.51	-0.0622849	0.0441361	-1.4112	0.158185	0.915299	6488.51	-0.0263586	0.0241298	-1.09237	0.274672	0.837984
FCF1P4|ENSG00000226112	X	111169221	111169403	processed_pseudogene	FCF1P4	ENSG00000226112	NA	NA	NA	NA	NA	NA	NA	NA	NA	NA	NA	NA	NA	NA	NA	NA	NA	NA	NA	NA	NA	NA	NA	NA	NA	NA	NA	NA	NA	NA	20.6708	-0.20783	0.356084	-0.583655	0.559453	0.999917	20.6708	-0.909366	0.428524	-2.12209	0.0338303	0.730928	20.6708	-0.27158	0.242071	-1.12191	0.261903	0.83186
CAPN6|ENSG00000077274	X	111245103	111270523	protein_coding	CAPN6	ENSG00000077274	187.983	0.150231	0.100334	1.49731	0.134312	0.998532	NA	NA	NA	NA	NA	NA	264.833	0.0543346	0.109182	0.497653	0.618729	0.922205	264.833	-0.0605384	0.111761	-0.541678	0.588041	0.897502	264.833	-0.0574042	0.0523494	-1.09656	0.272835	0.779392	NA	NA	NA	NA	NA	NA	NA	NA	NA	NA	NA	NA	NA	NA	NA	NA	NA	NA
DCX|ENSG00000077279	X	111293779	111412429	protein_coding	DCX	ENSG00000077279	191.01	-0.0363121	0.118716	-0.305874	0.759701	0.998532	28441.7	-0.0279989	0.0271039	-1.03302	0.301594	0.999326	337.131	-0.00518811	0.110821	-0.0468153	0.96266	0.994304	337.131	0.209798	0.114777	1.82788	0.0675682	0.453156	337.131	0.105283	0.0545108	1.93141	0.0534318	0.469745	39893.2	0.00911406	0.0233686	0.390013	0.696527	0.999917	39893.2	0.0102189	0.0289009	0.353585	0.72365	0.985992	39893.2	-0.00108523	0.0154641	-0.0701772	0.944053	0.992871
SERTM2|ENSG00000260802	X	111511662	111522399	protein_coding	SERTM2	ENSG00000260802	16.0419	0.421092	0.354432	1.18807	0.234804	0.998532	NA	NA	NA	NA	NA	NA	36.2607	0.736799	0.298113	2.47154	0.0134531	0.241358	36.2607	-0.169914	0.303395	-0.560042	0.575451	0.893978	36.2607	-0.459608	0.144243	-3.18635	0.00144082	0.066767	NA	NA	NA	NA	NA	NA	NA	NA	NA	NA	NA	NA	NA	NA	NA	NA	NA	NA
EIF4BP7|ENSG00000225031	X	111619677	111621489	processed_pseudogene	EIF4BP7	ENSG00000225031	225.912	-0.129114	0.108019	-1.19529	0.231975	0.998532	38.1276	-0.124173	0.266638	-0.465697	0.641433	0.999326	293.879	-0.107213	0.105642	-1.01487	0.310168	0.786353	293.879	-0.0860765	0.110291	-0.780447	0.435128	0.837478	293.879	0.0127074	0.0522458	0.243222	0.807833	0.977524	47.0077	-0.0480581	0.227949	-0.210828	0.833021	0.999917	47.0077	0.103098	0.286753	0.359537	0.719193	0.985992	47.0077	0.0708573	0.150115	0.472021	0.636912	0.961816
ALG13|ENSG00000101901	X	111665811	111760649	protein_coding	ALG13	ENSG00000101901	1010.06	-0.0576765	0.0642627	-0.897511	0.369447	0.998532	534.324	-0.0201867	0.0768141	-0.262799	0.792706	0.999326	1966.16	-0.0127184	0.048972	-0.259707	0.79509	0.964509	1966.16	-0.106832	0.0511104	-2.09022	0.0365982	0.354528	1966.16	-0.0455922	0.0256564	-1.77703	0.0755636	0.533586	772.702	-0.0317739	0.0594936	-0.534073	0.593291	0.999917	772.702	-0.111289	0.0727277	-1.53021	0.125964	0.891677	772.702	-0.02855	0.0402767	-0.708846	0.47842	0.925877
TRPC5|ENSG00000072315	X	111774315	112082776	protein_coding	TRPC5	ENSG00000072315	24.5825	0.0702528	0.282599	0.248596	0.803674	0.998532	236.953	-0.124437	0.137086	-0.90773	0.364021	0.999326	45.4165	-0.261268	0.287295	-0.909409	0.363134	0.815808	45.4165	-0.197921	0.292644	-0.67632	0.498837	0.861089	45.4165	0.0380452	0.138921	0.273862	0.784191	0.970938	432.17	0.168671	0.0923228	1.82697	0.0677049	0.920318	432.17	0.138062	0.114116	1.20984	0.226341	0.934935	432.17	-0.0415291	0.0645066	-0.643795	0.519708	0.937257
LHFPL1|ENSG00000182508	X	112630648	112680054	protein_coding	LHFPL1	ENSG00000182508	37.146	0.116308	0.219967	0.528753	0.596977	0.998532	NA	NA	NA	NA	NA	NA	66.0871	-0.308856	0.22089	-1.39823	0.162043	0.64195	66.0871	-0.19622	0.226016	-0.868168	0.385303	0.811178	66.0871	0.0596792	0.107549	0.554905	0.57896	0.920386	NA	NA	NA	NA	NA	NA	NA	NA	NA	NA	NA	NA	NA	NA	NA	NA	NA	NA
AMOT|ENSG00000126016	X	112774503	112840815	protein_coding	AMOT	ENSG00000126016	415.941	0.0928249	0.0736928	1.25962	0.207806	0.998532	478.063	-0.08406	0.0886992	-0.947697	0.343284	0.999326	672.849	0.0446839	0.081326	0.549441	0.582703	0.909679	672.849	-0.0764074	0.0850949	-0.897909	0.369234	0.804398	672.849	-0.0600479	0.0398996	-1.50498	0.13233	0.634118	679.048	0.0595561	0.0697165	0.854261	0.39296	0.999917	679.048	0.109801	0.0860276	1.27635	0.201833	0.921962	679.048	0.0107682	0.04736	0.22737	0.820136	0.980436
XACT|ENSG00000241743	X	113616300	113938218	lincRNA	XACT	ENSG00000241743	NA	NA	NA	NA	NA	NA	NA	NA	NA	NA	NA	NA	26.9421	-0.578841	0.321168	-1.8023	0.071498	0.481722	26.9421	-0.428505	0.322825	-1.32736	0.18439	0.65783	26.9421	0.0770159	0.166992	0.461195	0.644658	0.937232	NA	NA	NA	NA	NA	NA	NA	NA	NA	NA	NA	NA	NA	NA	NA	NA	NA	NA
RF00012|ENSG00000201674	X	113944186	113944399	snoRNA	RF00012	ENSG00000201674	16.561	0.613764	0.350045	1.75339	0.0795359	0.99115	NA	NA	NA	NA	NA	NA	37.4033	-0.39465	0.321355	-1.22808	0.219416	0.707002	37.4033	-0.297453	0.323799	-0.918634	0.358287	0.798622	37.4033	0.0522214	0.156732	0.333189	0.738992	0.959485	NA	NA	NA	NA	NA	NA	NA	NA	NA	NA	NA	NA	NA	NA	NA	NA	NA	NA
RN7SL93P|ENSG00000240327	X	113976341	113976633	misc_RNA	RN7SL93P	ENSG00000240327	16.297	-0.757392	0.354837	-2.13448	0.0328034	0.86598	NA	NA	NA	NA	NA	NA	NA	NA	NA	NA	NA	NA	NA	NA	NA	NA	NA	NA	NA	NA	NA	NA	NA	NA	NA	NA	NA	NA	NA	NA	NA	NA	NA	NA	NA	NA	NA	NA	NA	NA	NA	NA
HTR2C|ENSG00000147246	X	114584078	114910061	protein_coding	HTR2C	ENSG00000147246	82.2595	0.0447398	0.415549	0.107664	0.914262	0.998532	23.3829	-0.157053	0.344745	-0.455564	0.648703	0.999326	145.324	-0.00904592	0.176276	-0.0513167	0.959073	0.992916	145.324	0.430951	0.182843	2.35695	0.0184258	0.256353	145.324	0.218364	0.0890116	2.45321	0.0141587	0.256129	48.8396	0.0139919	0.28804	0.0485762	0.961257	0.999917	48.8396	0.112884	0.359236	0.314234	0.753343	0.985992	48.8396	0.0380654	0.189921	0.200427	0.841147	0.984107
HSPA8P7|ENSG00000224773	X	114774828	114776775	processed_pseudogene	HSPA8P7	ENSG00000224773	19.312	0.150767	0.33359	0.451953	0.651303	0.998532	NA	NA	NA	NA	NA	NA	34.8702	-0.309401	0.299032	-1.03468	0.300821	0.780589	34.8702	-0.037258	0.308453	-0.12079	0.903857	0.983593	34.8702	0.139976	0.144868	0.96623	0.333929	0.818376	NA	NA	NA	NA	NA	NA	NA	NA	NA	NA	NA	NA	NA	NA	NA	NA	NA	NA
LRCH2|ENSG00000130224	X	115110616	115234072	protein_coding	LRCH2	ENSG00000130224	116.257	0.174713	0.141199	1.23736	0.215955	0.998532	608.59	-0.00577769	0.0826069	-0.069942	0.94424	0.999326	215.981	-0.0431959	0.122973	-0.351262	0.725392	0.950695	215.981	0.0259208	0.128764	0.201305	0.84046	0.967973	215.981	0.0347676	0.0592339	0.586955	0.557234	0.914051	1010.38	-0.00190216	0.0593385	-0.032056	0.974427	0.999917	1010.38	-0.0138007	0.0729931	-0.189069	0.850038	0.985992	1010.38	-0.00469214	0.0387477	-0.121095	0.903616	0.988051
SNORA35B|ENSG00000271907	X	115126316	115126444	snoRNA	SNORA35B	ENSG00000271907	NA	NA	NA	NA	NA	NA	NA	NA	NA	NA	NA	NA	NA	NA	NA	NA	NA	NA	NA	NA	NA	NA	NA	NA	NA	NA	NA	NA	NA	NA	23.9816	0.387228	0.327519	1.18231	0.237084	0.999917	23.9816	-0.731152	0.405239	-1.80425	0.0711922	0.839722	23.9816	-0.531321	0.21303	-2.49412	0.0126271	0.337483
PLS3|ENSG00000102024	X	115561174	115650861	protein_coding	PLS3	ENSG00000102024	2549.59	0.0694358	0.0351783	1.97382	0.0484019	0.933694	143.786	0.188923	0.151549	1.24661	0.212539	0.999326	4488.84	0.0716848	0.0367829	1.94886	0.0513121	0.425674	4488.84	0.128505	0.0384034	3.34619	0.000819316	0.0408726	4488.84	0.0255272	0.0227151	1.12379	0.2611	0.771936	169.386	0.0133679	0.131175	0.101909	0.918829	0.999917	169.386	-0.0112545	0.160199	-0.0702534	0.943992	0.99577	169.386	-0.0119803	0.0851734	-0.140658	0.88814	0.987573
EEF1GP5|ENSG00000234785	X	115702811	115704120	processed_pseudogene	EEF1GP5	ENSG00000234785	36.1582	0.0967756	0.244966	0.395057	0.692801	0.998532	NA	NA	NA	NA	NA	NA	77.6505	0.0864232	0.220534	0.391881	0.695146	0.941854	77.6505	0.296543	0.229065	1.29458	0.195466	0.670035	77.6505	0.103594	0.106434	0.97332	0.330394	0.816181	22.5575	-0.0271691	0.332875	-0.0816196	0.934949	0.999917	22.5575	0.172107	0.405826	0.424091	0.671499	0.980692	22.5575	0.0886174	0.214698	0.412754	0.679787	0.964746
AC005000.1|ENSG00000228532	X	115718942	115719229	processed_pseudogene	AC005000.1	ENSG00000228532	48.8876	-0.101201	0.189914	-0.532877	0.594118	0.998532	18.3168	-0.319436	0.378086	-0.844877	0.39818	0.999326	60.3985	0.190129	0.205409	0.925613	0.354647	0.811376	60.3985	0.175372	0.217016	0.808108	0.419029	0.828826	60.3985	-0.0143889	0.100906	-0.142597	0.886609	0.989653	NA	NA	NA	NA	NA	NA	NA	NA	NA	NA	NA	NA	NA	NA	NA	NA	NA	NA
DANT1|ENSG00000229335	X	115840964	115843050	antisense	DANT1	ENSG00000229335	19.2473	0.112842	0.345127	0.326958	0.7437	0.998532	NA	NA	NA	NA	NA	NA	NA	NA	NA	NA	NA	NA	NA	NA	NA	NA	NA	NA	NA	NA	NA	NA	NA	NA	NA	NA	NA	NA	NA	NA	NA	NA	NA	NA	NA	NA	NA	NA	NA	NA	NA	NA
DANT2|ENSG00000235244	X	115917271	115969089	lincRNA	DANT2	ENSG00000235244	135.572	0.0430015	0.121964	0.352576	0.724406	0.998532	262.708	-0.000984915	0.0986228	-0.00998669	0.992032	0.999326	198.187	0.0218697	0.147169	0.148603	0.881867	0.982439	198.187	-0.122969	0.154359	-0.796641	0.42566	0.833384	198.187	-0.0710908	0.0713355	-0.99657	0.318973	0.813253	335.998	-0.0153847	0.0918366	-0.167523	0.866959	0.999917	335.998	-0.185519	0.113088	-1.64048	0.100905	0.860481	335.998	-0.0685313	0.0617047	-1.11063	0.266726	0.833871
API5P1|ENSG00000234558	X	116106921	116108430	processed_pseudogene	API5P1	ENSG00000234558	19.0894	-0.180072	0.310916	-0.579167	0.562476	0.998532	NA	NA	NA	NA	NA	NA	NA	NA	NA	NA	NA	NA	NA	NA	NA	NA	NA	NA	NA	NA	NA	NA	NA	NA	NA	NA	NA	NA	NA	NA	NA	NA	NA	NA	NA	NA	NA	NA	NA	NA	NA	NA
KLHL13|ENSG00000003096	X	117897813	118117340	protein_coding	KLHL13	ENSG00000003096	180.523	-0.0240005	0.103818	-0.231179	0.817176	0.998532	1056.81	0.0137561	0.0651375	0.211185	0.832743	0.999326	286.469	0.0359543	0.110846	0.324364	0.745663	0.954904	286.469	0.205429	0.114855	1.7886	0.0736799	0.471518	286.469	0.0810512	0.0548662	1.47725	0.139608	0.646334	1377.88	0.114067	0.0569383	2.00334	0.0451408	0.893024	1377.88	0.0505459	0.0702958	0.719046	0.472113	0.977219	1377.88	-0.045613	0.0394424	-1.15645	0.247498	0.826685
WDR44|ENSG00000131725	X	118346073	118449961	protein_coding	WDR44	ENSG00000131725	438.029	0.0976283	0.0772646	1.26356	0.206389	0.998532	538.096	-0.0869881	0.0711738	-1.22219	0.221635	0.999326	813.479	0.135785	0.0706774	1.9212	0.0547066	0.436473	813.479	0.0118025	0.0742928	0.158864	0.873776	0.976591	813.479	-0.0645288	0.0356989	-1.80759	0.070671	0.523628	717.404	-0.0419138	0.0614243	-0.682366	0.495007	0.999917	717.404	-0.0989249	0.0753234	-1.31333	0.18907	0.917734	717.404	-0.0170191	0.041407	-0.411021	0.681057	0.964746
DOCK11|ENSG00000147251	X	118495898	118686163	protein_coding	DOCK11	ENSG00000147251	325.509	0.125055	0.0832117	1.50285	0.132878	0.998532	1021.3	-0.0656495	0.0604037	-1.08685	0.277105	0.999326	579.299	-0.08304	0.0808371	-1.02725	0.304302	0.782787	579.299	0.0511151	0.0832985	0.613638	0.539454	0.878273	579.299	0.0674412	0.0390942	1.7251	0.0845101	0.552411	1370.67	0.0394887	0.0498093	0.792798	0.427896	0.999917	1370.67	0.00778807	0.0612106	0.127234	0.898755	0.988437	1370.67	-0.0198637	0.0327664	-0.606221	0.544368	0.942731
IL13RA1|ENSG00000131724	X	118727572	118794539	protein_coding	IL13RA1	ENSG00000131724	145.215	-0.19532	0.129285	-1.51078	0.130845	0.998532	23.6643	0.536833	0.362825	1.47959	0.138982	0.999326	278.17	0.184544	0.112308	1.64319	0.100343	0.546487	278.17	0.210467	0.11925	1.76492	0.0775766	0.481982	278.17	0.0034642	0.0585202	0.0591967	0.952795	0.996768	25.1067	-0.136729	0.307263	-0.444991	0.656326	0.999917	25.1067	0.360288	0.370297	0.972972	0.330567	0.957042	25.1067	0.2327	0.198898	1.16995	0.242022	0.824898
ZCCHC12|ENSG00000174460	X	118823790	118826968	protein_coding	ZCCHC12	ENSG00000174460	NA	NA	NA	NA	NA	NA	1813.37	-0.0903894	0.0460008	-1.96495	0.0494199	0.807551	NA	NA	NA	NA	NA	NA	NA	NA	NA	NA	NA	NA	NA	NA	NA	NA	NA	NA	2381.63	0.00932382	0.0445765	0.209165	0.83432	0.999917	2381.63	0.143324	0.0548652	2.61229	0.0089939	0.522651	2381.63	0.0543974	0.0316089	1.72095	0.0852592	0.65352
LINC01285|ENSG00000203650	X	118839554	118919669	lincRNA	LINC01285	ENSG00000203650	NA	NA	NA	NA	NA	NA	18.9109	-0.383075	0.391867	-0.977562	0.328291	0.999326	NA	NA	NA	NA	NA	NA	NA	NA	NA	NA	NA	NA	NA	NA	NA	NA	NA	NA	23.1016	0.00603596	0.361678	0.0166887	0.986685	0.999917	23.1016	-0.369992	0.434233	-0.852059	0.394181	0.972575	23.1016	-0.165177	0.233224	-0.708234	0.4788	0.925877
LONRF3|ENSG00000175556	X	118974614	119018355	protein_coding	LONRF3	ENSG00000175556	NA	NA	NA	NA	NA	NA	42.3252	-0.0662601	0.248786	-0.266334	0.789982	0.999326	NA	NA	NA	NA	NA	NA	NA	NA	NA	NA	NA	NA	NA	NA	NA	NA	NA	NA	49.2335	0.00872489	0.278725	0.0313029	0.975028	0.999917	49.2335	0.0594593	0.348328	0.170699	0.86446	0.985992	49.2335	0.0200303	0.182854	0.109543	0.912772	0.989694
PGRMC1|ENSG00000101856	X	119236245	119244466	protein_coding	PGRMC1	ENSG00000101856	2822.71	0.0286477	0.0415145	0.690064	0.490154	0.998532	2379.65	0.0122806	0.0444665	0.276177	0.782412	0.999326	5001.59	0.0500805	0.0416387	1.20274	0.229077	0.718758	5001.59	0.0198321	0.0435212	0.455688	0.648614	0.915487	5001.59	-0.0160981	0.0217721	-0.739392	0.459669	0.879826	3157.85	0.00152992	0.0381081	0.0401468	0.967976	0.999917	3157.85	0.0593176	0.0468773	1.26538	0.205735	0.921962	3157.85	0.0239119	0.0254179	0.940752	0.346832	0.871934
SLC25A43|ENSG00000077713	X	119399060	119454478	protein_coding	SLC25A43	ENSG00000077713	77.1345	-0.164751	0.151837	-1.08505	0.277899	0.998532	NA	NA	NA	NA	NA	NA	119.857	0.116915	0.164616	0.710228	0.477563	0.868494	119.857	0.271926	0.171997	1.58099	0.113879	0.553637	119.857	0.0704542	0.0809528	0.870312	0.38413	0.842566	NA	NA	NA	NA	NA	NA	NA	NA	NA	NA	NA	NA	NA	NA	NA	NA	NA	NA
SLC25A5-AS1|ENSG00000224281	X	119466034	119469098	processed_transcript	SLC25A5-AS1	ENSG00000224281	28.0478	-0.268726	0.252274	-1.06521	0.28678	0.998532	29.1868	-0.3163	0.317926	-0.994886	0.319792	0.999326	49.4553	-0.0745808	0.253962	-0.293669	0.769011	0.958862	49.4553	-0.147131	0.268537	-0.547901	0.58376	0.896221	49.4553	-0.0309652	0.124141	-0.249435	0.803024	0.976489	33.0974	-0.591377	0.318442	-1.85709	0.0632977	0.908826	33.0974	0.176825	0.38492	0.459382	0.64596	0.980692	33.0974	0.410812	0.209458	1.96131	0.0498434	0.538929
SLC25A5|ENSG00000005022	X	119468400	119471319	protein_coding	SLC25A5	ENSG00000005022	5606.44	0.0117953	0.0311101	0.379146	0.704579	0.998532	1204.96	-0.0749154	0.0560223	-1.33724	0.181143	0.999326	8737.81	0.0140086	0.0294596	0.47552	0.634417	0.925646	8737.81	0.0663877	0.0307733	2.15731	0.0309812	0.328537	8737.81	0.0250033	0.0163894	1.52558	0.127114	0.625185	1458.32	-0.0750169	0.0573962	-1.307	0.191213	0.999917	1458.32	-0.00389443	0.0705837	-0.0551746	0.955999	0.996292	1458.32	0.0420573	0.038077	1.10453	0.269361	0.83504
CXorf56|ENSG00000018610	X	119538149	119565408	protein_coding	CXorf56	ENSG00000018610	386.824	0.0306154	0.0709465	0.431529	0.666084	0.998532	236.155	-0.00309747	0.105508	-0.0293578	0.976579	0.999326	627.292	0.0282335	0.0677178	0.416928	0.676731	0.936484	627.292	0.0394431	0.0700407	0.563146	0.573336	0.892947	627.292	0.00486633	0.032999	0.147469	0.882762	0.989597	313.492	-0.12096	0.093841	-1.28899	0.197402	0.999917	313.492	-0.0479724	0.114397	-0.419351	0.67496	0.980692	313.492	0.0497937	0.0621914	0.800652	0.423333	0.905987
UBE2A|ENSG00000077721	X	119574467	119591083	protein_coding	UBE2A	ENSG00000077721	481.475	0.0472365	0.0646688	0.730438	0.465123	0.998532	562.003	0.0769541	0.0757578	1.01579	0.309729	0.999326	877.644	0.0172347	0.0696266	0.24753	0.804498	0.967457	877.644	0.0539774	0.0725704	0.743794	0.457001	0.84458	877.644	0.0174204	0.0343008	0.507871	0.611544	0.927266	784.66	0.0510813	0.0700113	0.729615	0.465625	0.999917	784.66	-0.0795262	0.0861196	-0.923439	0.355779	0.964988	784.66	-0.0629043	0.0457189	-1.37589	0.168855	0.758038
NKRF|ENSG00000186416	X	119588337	119605895	protein_coding	NKRF	ENSG00000186416	376.316	-0.0491991	0.069727	-0.705596	0.480439	0.998532	410.256	0.0370081	0.0855336	0.432673	0.665252	0.999326	605.208	0.00477832	0.0818795	0.0583579	0.953464	0.992538	605.208	-0.0267099	0.0854201	-0.312689	0.754517	0.949963	605.208	-0.0154113	0.0398761	-0.386479	0.699142	0.950911	584.854	0.0268573	0.0627604	0.427934	0.668699	0.999917	584.854	0.180101	0.076734	2.34708	0.0189212	0.635076	584.854	0.0599148	0.0433582	1.38185	0.167016	0.755646
SEPT6|ENSG00000125354	X	119615724	119693370	protein_coding	2025-09-06	ENSG00000125354	471.477	-0.114625	0.0739747	-1.54951	0.121258	0.998532	2210.32	0.0278593	0.0420207	0.662989	0.507337	0.999326	715.343	0.135429	0.0827191	1.63722	0.101585	0.548075	715.343	0.297994	0.0861035	3.46088	0.000538406	0.0334953	715.343	0.0752552	0.047219	1.59375	0.110993	0.60208	3050.06	-0.03148	0.0375657	-0.837998	0.402032	0.999917	3050.06	0.0525401	0.0461556	1.13833	0.254985	0.942574	3050.06	0.0402816	0.0246236	1.6359	0.101861	0.687721
AC005052.1|ENSG00000279601	X	119693568	119696059	TEC	AC005052.1	ENSG00000279601	NA	NA	NA	NA	NA	NA	15.9039	0.163275	0.421113	0.387722	0.698222	0.999326	NA	NA	NA	NA	NA	NA	NA	NA	NA	NA	NA	NA	NA	NA	NA	NA	NA	NA	NA	NA	NA	NA	NA	NA	NA	NA	NA	NA	NA	NA	NA	NA	NA	NA	NA	NA
SOWAHD|ENSG00000187808	X	119758613	119760164	protein_coding	SOWAHD	ENSG00000187808	43.3912	0.0730976	0.218169	0.33505	0.737587	0.998532	NA	NA	NA	NA	NA	NA	34.3678	-0.0682542	0.317462	-0.215	0.829768	0.97369	34.3678	-0.417245	0.333512	-1.25106	0.210911	0.686292	34.3678	-0.173662	0.157225	-1.10455	0.269357	0.777526	NA	NA	NA	NA	NA	NA	NA	NA	NA	NA	NA	NA	NA	NA	NA	NA	NA	NA
RPL39|ENSG00000198918	X	119786504	119791643	protein_coding	RPL39	ENSG00000198918	3720.97	0.0455133	0.0401234	1.13433	0.256655	0.998532	1037.81	-0.033192	0.062733	-0.5291	0.596736	0.999326	5251.94	0.0883164	0.0327686	2.69515	0.00703561	0.176297	5251.94	0.0213661	0.0343173	0.622605	0.533544	0.875472	5251.94	-0.0350263	0.0184624	-1.89717	0.057805	0.483221	1159.14	-0.0120259	0.0668556	-0.179879	0.857248	0.999917	1159.14	-0.0947804	0.0823189	-1.15138	0.249576	0.937825	1159.14	-0.0327761	0.0446489	-0.734085	0.462897	0.919961
UPF3B|ENSG00000125351	X	119805311	119852998	protein_coding	UPF3B	ENSG00000125351	430.156	-0.0608565	0.0726491	-0.837677	0.402212	0.998532	208.025	-0.134778	0.120361	-1.11978	0.262807	0.999326	615.734	0.164834	0.0711842	2.31559	0.0205805	0.293483	615.734	0.141206	0.0742349	1.90216	0.0571506	0.425273	615.734	-0.0162528	0.0385814	-0.421259	0.673566	0.945891	284.027	-0.0764601	0.0993668	-0.769474	0.441612	0.999917	284.027	-0.00864346	0.121	-0.0714334	0.943053	0.995656	284.027	0.0406029	0.0647893	0.626691	0.530862	0.940423
RNF113A|ENSG00000125352	X	119870475	119871827	protein_coding	RNF113A	ENSG00000125352	143.669	-0.186757	0.110284	-1.69342	0.090375	0.998532	118.839	0.0219472	0.150433	0.145893	0.884006	0.999326	206.146	0.0120681	0.150494	0.0801903	0.936086	0.989973	206.146	-0.0591543	0.155538	-0.380322	0.703707	0.933864	206.146	-0.0353701	0.072245	-0.489585	0.624427	0.932242	138.395	0.202151	0.141816	1.42544	0.15403	0.999917	138.395	-0.0931196	0.176658	-0.527117	0.598112	0.977906	138.395	-0.157335	0.0930351	-1.69113	0.0908113	0.667877
NDUFA1|ENSG00000125356	X	119871487	119876662	protein_coding	NDUFA1	ENSG00000125356	365.083	-0.0747933	0.0889559	-0.84079	0.400465	0.998532	256.113	0.0046358	0.108688	0.0426524	0.965979	0.999326	473.83	-0.0632771	0.0907448	-0.697308	0.48561	0.87253	473.83	0.140262	0.0942712	1.48786	0.136788	0.593101	473.83	0.100719	0.0441106	2.28332	0.0224113	0.319892	322.003	0.0410723	0.0934871	0.439337	0.660418	0.999917	322.003	-0.146034	0.114662	-1.27361	0.202803	0.921962	322.003	-0.084893	0.0613351	-1.38408	0.166333	0.754457
NKAP|ENSG00000101882	X	119920672	119943772	protein_coding	NKAP	ENSG00000101882	360.632	-0.0630607	0.0739355	-0.852915	0.393706	0.998532	330.432	-0.135726	0.0935593	-1.4507	0.146864	0.999326	550.788	-0.0257187	0.0820715	-0.31337	0.754	0.95676	550.788	-0.0475573	0.0856375	-0.555333	0.578667	0.895232	550.788	-0.00989091	0.0402411	-0.245791	0.805844	0.976924	419.378	0.0707517	0.10017	0.706317	0.479991	0.999917	419.378	-0.00228328	0.123301	-0.0185179	0.985226	0.998812	419.378	-0.0416515	0.0655008	-0.635893	0.524846	0.937827
RHOXF1|ENSG00000101883	X	120109053	120115937	protein_coding	RHOXF1	ENSG00000101883	NA	NA	NA	NA	NA	NA	16.7594	0.557834	0.400878	1.39153	0.164065	0.999326	NA	NA	NA	NA	NA	NA	NA	NA	NA	NA	NA	NA	NA	NA	NA	NA	NA	NA	23.3638	-0.210564	0.375163	-0.561259	0.574621	0.999917	23.3638	-0.318761	0.453899	-0.702271	0.48251	0.977906	23.3638	-0.0149827	0.244266	-0.0613377	0.95109	0.994211
NKAPP1|ENSG00000233382	X	120120953	120245267	transcribed_processed_pseudogene	NKAPP1	ENSG00000233382	116.892	-0.156518	0.127069	-1.23176	0.21804	0.998532	93.4717	-0.115907	0.178629	-0.648869	0.516423	0.999326	196.702	-0.0218982	0.151338	-0.144698	0.88495	0.982439	196.702	-0.069958	0.157154	-0.445154	0.656208	0.918572	196.702	-0.0237022	0.0728816	-0.325215	0.745018	0.960053	126.424	0.0469673	0.143577	0.327124	0.743574	0.999917	126.424	-0.11308	0.175158	-0.64559	0.518545	0.977906	126.424	-0.0745266	0.0930458	-0.800967	0.423151	0.905837
SFR1P1|ENSG00000227541	X	120202061	120202748	processed_pseudogene	SFR1P1	ENSG00000227541	22.888	-0.0483036	0.275829	-0.175122	0.860984	0.998532	18.0307	0.12012	0.363652	0.330315	0.741162	0.999326	34.7067	-0.36775	0.296841	-1.23888	0.215391	0.703442	34.7067	-0.458962	0.307188	-1.49407	0.135156	0.590096	34.7067	-0.0423123	0.150025	-0.282036	0.777916	0.968756	29.5008	-0.181023	0.294415	-0.614857	0.538649	0.999917	29.5008	-0.350533	0.345699	-1.01398	0.310592	0.95557	29.5008	-0.0516708	0.190418	-0.271354	0.786118	0.975779
EEF1A1P30|ENSG00000237757	X	120210461	120212680	processed_pseudogene	EEF1A1P30	ENSG00000237757	55.2044	0.00833216	0.18005	0.0462768	0.96309	0.998532	46.8679	0.159615	0.24961	0.639459	0.522525	0.999326	84.8039	-0.00567287	0.193032	-0.0293883	0.976555	0.99571	84.8039	-0.012502	0.199555	-0.0626497	0.950045	0.990695	84.8039	-0.00308454	0.0918402	-0.0335859	0.973207	0.997771	66.9262	0.0519155	0.189957	0.273301	0.784622	0.999917	66.9262	0.0519597	0.232136	0.223833	0.822887	0.985992	66.9262	-0.00768204	0.123337	-0.0622848	0.950336	0.993928
ZBTB33|ENSG00000177485	X	120250752	120258398	protein_coding	ZBTB33	ENSG00000177485	489.294	0.0980284	0.0625267	1.56778	0.116932	0.998532	707.811	-0.0261754	0.0661392	-0.395762	0.69228	0.999326	980.225	0.202816	0.056794	3.57107	0.000355519	0.031483	980.225	0.103532	0.0595487	1.73861	0.0821029	0.491571	980.225	-0.0545525	0.0331728	-1.64449	0.100074	0.583473	1069.17	0.0527628	0.0574334	0.918678	0.358264	0.999917	1069.17	0.0196004	0.0706476	0.277439	0.781443	0.985992	1069.17	-0.0224442	0.0378447	-0.593061	0.55314	0.943723
TMEM255A|ENSG00000125355	X	120258650	120311556	protein_coding	TMEM255A	ENSG00000125355	NA	NA	NA	NA	NA	NA	645.313	-0.0676517	0.0715105	-0.946039	0.344129	0.999326	NA	NA	NA	NA	NA	NA	NA	NA	NA	NA	NA	NA	NA	NA	NA	NA	NA	NA	743.732	-0.0655856	0.0899429	-0.729192	0.465884	0.999917	743.732	0.0110924	0.110785	0.100125	0.920245	0.990522	743.732	0.0428028	0.0590942	0.724314	0.468873	0.922416
LAMP2|ENSG00000005893	X	120427827	120469365	protein_coding	LAMP2	ENSG00000005893	658.523	0.0299576	0.0593359	0.504882	0.613642	0.998532	707.112	-0.107564	0.0679154	-1.5838	0.11324	0.999326	1329.32	-0.0333957	0.057734	-0.578441	0.562967	0.903577	1329.32	-0.0484922	0.0601815	-0.805765	0.420379	0.830115	1329.32	-0.00651362	0.0290305	-0.224371	0.822469	0.979519	969.168	-0.0110245	0.054675	-0.201638	0.8402	0.999917	969.168	0.0046478	0.0668339	0.0695427	0.944558	0.99577	969.168	0.00834301	0.0355946	0.23439	0.814682	0.97984
CUL4B|ENSG00000158290	X	120524609	120575794	protein_coding	CUL4B	ENSG00000158290	1383.3	0.0171187	0.0423249	0.40446	0.685875	0.998532	1204.4	-0.0976837	0.0552428	-1.76826	0.0770172	0.931755	2614.1	0.0129139	0.0413138	0.312581	0.754599	0.95676	2614.1	0.0380366	0.0431094	0.882326	0.3776	0.806859	2614.1	0.0119015	0.0210918	0.564273	0.572569	0.919261	1808.89	0.0560645	0.0519292	1.07963	0.280306	0.999917	1808.89	0.0322137	0.0640146	0.503224	0.614807	0.977906	1808.89	-0.0192878	0.0347076	-0.555723	0.5784	0.94899
MCTS1|ENSG00000232119	X	120594010	120621074	protein_coding	MCTS1	ENSG00000232119	235.128	-0.0306096	0.0913079	-0.335235	0.737448	0.998532	343.161	-0.0895759	0.0973578	-0.920069	0.357537	0.999326	399.292	-0.0380954	0.0835293	-0.456073	0.648338	0.928635	399.292	0.0520494	0.0868155	0.59954	0.548813	0.882474	399.292	0.0449448	0.040283	1.11573	0.264539	0.773184	498.078	-0.0177556	0.0896658	-0.19802	0.843029	0.999917	498.078	-0.0494476	0.110332	-0.448171	0.65403	0.980692	498.078	-0.0104305	0.0588407	-0.177266	0.859299	0.986675
C1GALT1C1|ENSG00000171155	X	120625793	120630150	protein_coding	C1GALT1C1	ENSG00000171155	116.112	-0.00113025	0.136945	-0.00825336	0.993415	0.998602	113.715	-0.0510234	0.154286	-0.330707	0.740866	0.999326	224.008	0.156675	0.124759	1.25582	0.209182	0.69647	224.008	-0.00720312	0.13123	-0.0548891	0.956227	0.992354	224.008	-0.0842519	0.0609285	-1.3828	0.166726	0.684487	165.51	0.0577174	0.125374	0.460361	0.645257	0.999917	165.51	0.0852659	0.15538	0.548759	0.583171	0.977906	165.51	0.00211197	0.0824113	0.0256272	0.979555	0.997923
GLUD2|ENSG00000182890	X	121047588	121050080	protein_coding	GLUD2	ENSG00000182890	42.7027	-0.293929	0.212659	-1.38216	0.166922	0.998532	16.0862	0.0393441	0.402695	0.097702	0.922169	0.999326	61.768	-1.19461	0.263599	-4.53193	5.8447e-06	0.00156916	61.768	0.40445	0.247465	1.63437	0.102181	0.532597	61.768	0.780413	0.126494	6.16955	6.8485e-10	2.97014e-07	NA	NA	NA	NA	NA	NA	NA	NA	NA	NA	NA	NA	NA	NA	NA	NA	NA	NA
HSPA8P1|ENSG00000234176	X	121203182	121205014	processed_pseudogene	HSPA8P1	ENSG00000234176	72.5227	-0.14869	0.165353	-0.899231	0.36853	0.998532	38.3459	-0.319057	0.258502	-1.23425	0.217109	0.999326	141.194	-0.147894	0.145092	-1.01931	0.308055	0.785021	141.194	-0.325596	0.151953	-2.14275	0.0321334	0.334895	141.194	-0.0809511	0.0747505	-1.08295	0.27883	0.7835	58.6044	-0.332415	0.201365	-1.65081	0.0987782	0.959828	58.6044	-0.188925	0.241489	-0.782335	0.434018	0.97602	58.6044	0.109925	0.134557	0.816937	0.413965	0.902785
AL357562.1|ENSG00000280142	X	122242008	122242616	TEC	AL357562.1	ENSG00000280142	365.058	-0.15117	0.085964	-1.75853	0.0786582	0.99115	NA	NA	NA	NA	NA	NA	759.603	-0.0646107	0.072085	-0.896312	0.370086	0.818376	759.603	-0.0223625	0.0747843	-0.299027	0.764919	0.952606	759.603	0.0221667	0.0355863	0.6229	0.53335	0.906426	NA	NA	NA	NA	NA	NA	NA	NA	NA	NA	NA	NA	NA	NA	NA	NA	NA	NA
GRIA3|ENSG00000125675	X	123184153	123490915	protein_coding	GRIA3	ENSG00000125675	60.8575	0.17889	0.191552	0.933898	0.350357	0.998532	638.387	0.00795682	0.0716636	0.11103	0.911592	0.999326	106.203	-0.219309	0.186477	-1.17607	0.239569	0.727999	106.203	-0.211741	0.189387	-1.11803	0.263553	0.73442	106.203	0.00308442	0.0912282	0.0338099	0.973029	0.997771	916.041	0.0611092	0.0604847	1.01033	0.312339	0.999917	916.041	0.169445	0.0744389	2.2763	0.0228279	0.681733	916.041	0.0350892	0.043359	0.80927	0.41836	0.905246
AL590139.1|ENSG00000179101	X	123514473	123514872	processed_pseudogene	AL590139.1	ENSG00000179101	27.8189	-0.412263	0.243039	-1.69628	0.0898321	0.998532	NA	NA	NA	NA	NA	NA	41.3342	0.107384	0.261498	0.410651	0.681328	0.937977	41.3342	0.242978	0.27283	0.890585	0.373152	0.806423	41.3342	0.0623034	0.12696	0.490732	0.623616	0.932091	29.8432	0.0980375	0.268766	0.364769	0.715283	0.999917	29.8432	-0.33206	0.333194	-0.996595	0.318961	0.956038	29.8432	-0.194629	0.176447	-1.10304	0.270009	0.83504
THOC2|ENSG00000125676	X	123600561	123733056	protein_coding	THOC2	ENSG00000125676	1831.34	0.0152525	0.0471665	0.323375	0.746411	0.998532	970.653	-0.0821903	0.0606422	-1.35533	0.175312	0.999326	3284.28	0.0466167	0.0360415	1.29342	0.195866	0.68462	3284.28	-0.0167289	0.0377058	-0.443668	0.657283	0.918989	3284.28	-0.0321073	0.0184745	-1.73792	0.0822248	0.548658	1410.5	0.0469701	0.0510391	0.920277	0.357428	0.999917	1410.5	-0.0394682	0.0628057	-0.628418	0.52973	0.977906	1410.5	-0.0437475	0.0333603	-1.31137	0.189734	0.780949
XIAP|ENSG00000101966	X	123859724	123913979	protein_coding	XIAP	ENSG00000101966	881.965	0.103871	0.053051	1.95795	0.050236	0.941359	1274.64	-0.070389	0.0501257	-1.40425	0.160245	0.999326	1826.88	0.0942835	0.0511464	1.8434	0.06527	0.466203	1826.88	-0.0198695	0.0536806	-0.370143	0.711276	0.936739	1826.88	-0.0581936	0.0259925	-2.23887	0.0251647	0.337514	1845.89	-0.0392466	0.0424649	-0.924214	0.355375	0.999917	1845.89	-0.0483841	0.0521085	-0.928527	0.353134	0.964988	1845.89	0.00248134	0.028691	0.086485	0.931081	0.990769
STAG2|ENSG00000101972	X	123960212	124422664	protein_coding	STAG2	ENSG00000101972	3104.32	0.0400062	0.0359464	1.11294	0.265734	0.998532	834.36	0.00226866	0.0614763	0.0369029	0.970562	0.999326	5828.86	0.0998118	0.0375618	2.65727	0.00787768	0.186354	5828.86	0.0701573	0.0392945	1.78542	0.0741926	0.473101	5828.86	-0.017278	0.0221574	-0.779786	0.435517	0.867239	1189.09	0.0222046	0.0510914	0.434606	0.663848	0.999917	1189.09	-0.0706156	0.0629341	-1.12206	0.261838	0.944206	1189.09	-0.0423709	0.033614	-1.26051	0.207484	0.803328
TENM1|ENSG00000009694	X	124375903	124963817	protein_coding	TENM1	ENSG00000009694	232.765	-0.0390663	0.0950688	-0.410927	0.681126	0.998532	2997.25	-0.116782	0.0921918	-1.26672	0.205254	0.999326	439.971	-0.102722	0.0881574	-1.16522	0.243932	0.731051	439.971	-0.270605	0.0922435	-2.9336	0.0033506	0.0990475	439.971	-0.0796005	0.0483594	-1.64602	0.0997596	0.583046	3775.76	-0.213411	0.0847387	-2.51846	0.0117871	0.585472	3775.76	0.231433	0.104648	2.21153	0.0269989	0.690719	3775.76	0.220962	0.0548634	4.0275	5.63731e-05	0.0108337
AL008707.1|ENSG00000232599	X	125203805	125204338	processed_pseudogene	AL008707.1	ENSG00000232599	19.5248	0.101344	0.310997	0.325869	0.744523	0.998532	161.514	-0.0901877	0.153913	-0.585963	0.5579	0.999326	NA	NA	NA	NA	NA	NA	NA	NA	NA	NA	NA	NA	NA	NA	NA	NA	NA	NA	154.44	-0.422207	0.137864	-3.06249	0.00219506	0.248628	154.44	0.127323	0.166426	0.765041	0.444247	0.97602	154.44	0.296292	0.0924091	3.20631	0.0013445	0.107981
DCAF12L2|ENSG00000198354	X	126163499	126166097	protein_coding	DCAF12L2	ENSG00000198354	21.8388	0.0216363	0.278448	0.0777034	0.938064	0.998532	67.1007	-0.0642878	0.191604	-0.335524	0.73723	0.999326	30.4281	-0.0697723	0.328503	-0.212394	0.831799	0.97369	30.4281	0.0266452	0.348185	0.076526	0.939001	0.989364	30.4281	0.0483142	0.159153	0.303571	0.761455	0.963102	77.655	-0.212705	0.184618	-1.15213	0.249266	0.999917	77.655	0.177007	0.222167	0.796729	0.425608	0.97602	77.655	0.197801	0.118855	1.66423	0.0960671	0.674266
AL359845.1|ENSG00000234592	X	129041536	129043183	processed_pseudogene	AL359845.1	ENSG00000234592	20.8889	0.223116	0.302029	0.738724	0.460075	0.998532	NA	NA	NA	NA	NA	NA	30.149	0.189371	0.316883	0.597605	0.550104	0.900431	30.149	-0.315889	0.324789	-0.972597	0.330754	0.77916	30.149	-0.25059	0.150343	-1.66679	0.0955556	0.573506	NA	NA	NA	NA	NA	NA	NA	NA	NA	NA	NA	NA	NA	NA	NA	NA	NA	NA
SMARCA1|ENSG00000102038	X	129446501	129523500	protein_coding	SMARCA1	ENSG00000102038	1635.73	-0.00425661	0.0454139	-0.0937292	0.925324	0.998532	1227.6	-0.0410184	0.052733	-0.777852	0.436656	0.999326	2763.63	0.0809311	0.0411713	1.96572	0.0493313	0.418241	2763.63	0.0691346	0.0431111	1.60364	0.108793	0.543453	2763.63	-0.0079885	0.0228575	-0.349491	0.72672	0.956487	1865.85	0.00266518	0.0473116	0.0563324	0.955077	0.999917	1865.85	-0.00759529	0.0581027	-0.130722	0.895995	0.988437	1865.85	-0.00477505	0.0309193	-0.154436	0.877266	0.987573
OCRL|ENSG00000122126	X	129539849	129592561	protein_coding	OCRL	ENSG00000122126	952.518	-0.0685631	0.0499328	-1.37311	0.169719	0.998532	1697.05	-0.029073	0.0451044	-0.64457	0.519206	0.999326	1614.06	-0.00427725	0.0515828	-0.0829201	0.933915	0.989973	1614.06	-0.117477	0.0539733	-2.17657	0.0295127	0.322258	1614.06	-0.0549698	0.026755	-2.05456	0.0399215	0.422049	2221.03	-0.0181227	0.038726	-0.467972	0.639805	0.999917	2221.03	-0.0295623	0.0474112	-0.62353	0.532936	0.977906	2221.03	-0.00190224	0.0255659	-0.0744053	0.940688	0.992351
APLN|ENSG00000171388	X	129645259	129654937	protein_coding	APLN	ENSG00000171388	149.405	-0.417944	0.141866	-2.94604	0.00321873	0.4754	16.7219	0.263333	0.385003	0.683976	0.49399	0.999326	143.064	0.0981627	0.172093	0.570405	0.568403	0.904182	143.064	-0.158704	0.180001	-0.881683	0.377948	0.806859	143.064	-0.128117	0.0829511	-1.54448	0.122471	0.618103	NA	NA	NA	NA	NA	NA	NA	NA	NA	NA	NA	NA	NA	NA	NA	NA	NA	NA
ZDHHC9|ENSG00000188706	X	129803288	129843909	protein_coding	ZDHHC9	ENSG00000188706	562.782	-0.00423002	0.0597533	-0.0707914	0.943564	0.998532	1473.3	-0.123324	0.0458566	-2.68933	0.00715953	0.322309	862.109	-0.0244978	0.0587141	-0.417238	0.676504	0.936484	862.109	-0.0228788	0.0611804	-0.373957	0.708436	0.935617	862.109	0.00142973	0.0289393	0.0494045	0.960597	0.997001	1892.29	-0.0327283	0.0424834	-0.770379	0.441075	0.999917	1892.29	0.0287734	0.052187	0.551352	0.581393	0.977906	1892.29	0.0310084	0.0277467	1.11755	0.263758	0.83275
UTP14A|ENSG00000156697	X	129906121	129929761	protein_coding	UTP14A	ENSG00000156697	285.156	0.0762527	0.0917796	0.830824	0.406073	0.998532	146.487	-0.126285	0.141381	-0.893224	0.371737	0.999326	465.499	0.139302	0.0806607	1.72701	0.0841656	0.508675	465.499	0.0234122	0.0843331	0.277615	0.781308	0.955893	465.499	-0.0603332	0.0401786	-1.50162	0.133194	0.63568	208.123	0.115282	0.106096	1.08658	0.277223	0.999917	208.123	0.280989	0.129935	2.16254	0.0305768	0.708931	208.123	0.0509467	0.0739873	0.688587	0.491083	0.928783
BCORL1|ENSG00000085185	X	129981107	130058083	protein_coding	BCORL1	ENSG00000085185	203.903	-0.0960217	0.106723	-0.899732	0.368263	0.998532	909.363	-0.0439145	0.0591634	-0.742258	0.457931	0.999326	262.92	-0.24215	0.108219	-2.2376	0.0252472	0.321847	262.92	-0.15066	0.110986	-1.35746	0.174634	0.642392	262.92	0.0498881	0.0563207	0.885787	0.375732	0.840293	1187.22	-0.0872219	0.055215	-1.57968	0.11418	0.9656	1187.22	0.130045	0.0675852	1.92417	0.0543337	0.812074	1187.22	0.105226	0.0361283	2.91256	0.00358477	0.201618
ELF4|ENSG00000102034	X	130064874	130110716	protein_coding	ELF4	ENSG00000102034	45.3906	-0.332975	0.192845	-1.72665	0.084231	0.998532	NA	NA	NA	NA	NA	NA	66.4818	-0.616652	0.245106	-2.51586	0.0118743	0.22332	66.4818	-0.277048	0.250031	-1.10805	0.267838	0.737628	66.4818	0.165227	0.127574	1.29515	0.195269	0.712114	NA	NA	NA	NA	NA	NA	NA	NA	NA	NA	NA	NA	NA	NA	NA	NA	NA	NA
AIFM1|ENSG00000156709	X	130129362	130165887	protein_coding	AIFM1	ENSG00000156709	841.397	-0.079039	0.0530142	-1.4909	0.135987	0.998532	266.202	0.0959302	0.114384	0.838671	0.401654	0.999326	1253.06	-0.00803789	0.0549721	-0.146218	0.88375	0.982439	1253.06	-0.00866312	0.0570154	-0.151944	0.879231	0.977527	1253.06	-0.000123814	0.0271419	-0.00456174	0.99636	0.999015	335.276	0.0867451	0.101921	0.851105	0.394711	0.999917	335.276	0.0707698	0.12563	0.563318	0.573218	0.977906	335.276	-0.0208095	0.0675119	-0.308235	0.757904	0.973062
RAB33A|ENSG00000134594	X	130171649	130184870	protein_coding	RAB33A	ENSG00000134594	36.1743	-0.130134	0.218039	-0.596837	0.550616	0.998532	367.873	0.00795887	0.095795	0.0830823	0.933786	0.999326	35.4872	-0.136899	0.327602	-0.417883	0.676032	0.936484	35.4872	0.174188	0.333897	0.521681	0.601892	0.902138	35.4872	0.154338	0.154969	0.995927	0.319285	0.813829	432.066	0.0489778	0.0883757	0.5542	0.579442	0.999917	432.066	0.129635	0.109041	1.18886	0.234496	0.934935	432.066	0.0255159	0.0590896	0.431817	0.665874	0.964746
ZNF280C|ENSG00000056277	X	130202711	130268899	protein_coding	ZNF280C	ENSG00000056277	440.981	0.0311354	0.0713116	0.436611	0.662394	0.998532	306.165	-0.185255	0.0987067	-1.87682	0.0605428	0.865453	885.586	0.107074	0.0689651	1.55258	0.120525	0.580376	885.586	-0.0661477	0.0723019	-0.914882	0.360254	0.799238	885.586	-0.0871696	0.0340239	-2.56201	0.0104068	0.221689	495.291	-0.10624	0.0719712	-1.47614	0.139906	0.990204	495.291	-0.136685	0.0876073	-1.5602	0.118713	0.884074	495.291	0.00366454	0.0500733	0.0731836	0.94166	0.992351
SLC25A14|ENSG00000102078	X	130339888	130373361	protein_coding	SLC25A14	ENSG00000102078	67.9646	0.0334574	0.163745	0.204326	0.838098	0.998532	325.896	-0.0844119	0.0909766	-0.927841	0.35349	0.999326	122.352	0.2508	0.17117	1.46521	0.142863	0.61345	122.352	0.12153	0.176764	0.687526	0.491751	0.859307	122.352	-0.0685111	0.0836429	-0.81909	0.412735	0.85727	470.258	0.104781	0.0848558	1.23482	0.216899	0.999917	470.258	0.0571437	0.104746	0.545545	0.585379	0.977906	470.258	-0.0373205	0.0566138	-0.659212	0.50976	0.933147
RBMX2|ENSG00000134597	X	130401969	130413343	protein_coding	RBMX2	ENSG00000134597	271.781	-0.141567	0.0801647	-1.76595	0.0774048	0.990931	164.218	-0.0178905	0.14057	-0.127271	0.898726	0.999326	401.657	0.122904	0.0928282	1.324	0.185504	0.674313	401.657	0.272696	0.0974456	2.79845	0.00513493	0.129761	401.657	0.0678501	0.0497099	1.36492	0.172278	0.688265	213.48	0.00806248	0.127461	0.0632544	0.949564	0.999917	213.48	0.00704436	0.156788	0.0449292	0.964164	0.996969	213.48	-0.00128685	0.0829272	-0.0155178	0.987619	0.999421
ENOX2|ENSG00000165675	X	130623369	130903317	protein_coding	ENOX2	ENSG00000165675	225.811	-0.0575299	0.0926436	-0.620981	0.534612	0.998532	255.199	-0.0995509	0.101464	-0.981144	0.326522	0.999326	359.494	0.151455	0.102094	1.48348	0.137946	0.608338	359.494	0.176458	0.10702	1.64883	0.0991828	0.528212	359.494	0.00745339	0.0526369	0.1416	0.887396	0.989653	400.356	-0.0649931	0.0899589	-0.722475	0.470002	0.999917	400.356	0.00354647	0.110335	0.0321428	0.974358	0.997807	400.356	0.0394493	0.0586885	0.672181	0.501469	0.930475
LINC01201|ENSG00000228659	X	130981590	131058146	antisense	LINC01201	ENSG00000228659	NA	NA	NA	NA	NA	NA	62.2391	0.0977171	0.216319	0.451727	0.651466	0.999326	NA	NA	NA	NA	NA	NA	NA	NA	NA	NA	NA	NA	NA	NA	NA	NA	NA	NA	88.8671	0.0780235	0.182035	0.428617	0.668202	0.999917	88.8671	0.0687711	0.227817	0.30187	0.762751	0.985992	88.8671	-0.0186234	0.120338	-0.154758	0.877012	0.987573
ARHGAP36|ENSG00000147256	X	131058242	131089883	protein_coding	ARHGAP36	ENSG00000147256	NA	NA	NA	NA	NA	NA	238.031	-0.130231	0.120891	-1.07726	0.281363	0.999326	NA	NA	NA	NA	NA	NA	NA	NA	NA	NA	NA	NA	NA	NA	NA	NA	NA	NA	474.177	0.0710255	0.108245	0.656154	0.511725	0.999917	474.177	-0.0866631	0.132098	-0.656053	0.51179	0.977906	474.177	-0.0776644	0.0707394	-1.09789	0.272251	0.835859
IGSF1|ENSG00000147255	X	131273506	131578899	protein_coding	IGSF1	ENSG00000147255	825.363	-0.0303915	0.0580539	-0.523504	0.600623	0.998532	225.354	0.176127	0.140497	1.2536	0.209988	0.999326	1146.62	-0.000449824	0.0558015	-0.00806115	0.993568	0.999623	1146.62	-0.0394113	0.0581639	-0.677589	0.498032	0.861022	1146.62	-0.0189322	0.0276591	-0.684483	0.49367	0.893959	236.669	0.275274	0.200713	1.37148	0.170225	0.999917	236.669	-0.367561	0.248231	-1.48072	0.138681	0.905555	236.669	-0.31355	0.129852	-2.41468	0.0157489	0.368154
FIRRE|ENSG00000213468	X	131691530	131830643	lincRNA	FIRRE	ENSG00000213468	1076.05	-0.0288213	0.0456007	-0.632037	0.527362	0.998532	275.262	0.0629417	0.0999633	0.629648	0.528925	0.999326	1810.63	0.0103834	0.0470415	0.220729	0.825304	0.97369	1810.63	0.0137421	0.0489422	0.280783	0.778877	0.955002	1810.63	0.00133929	0.0234655	0.0570749	0.954486	0.996768	372.162	0.123735	0.0957211	1.29266	0.196128	0.999917	372.162	-0.164465	0.118552	-1.38728	0.165356	0.915431	372.162	-0.140488	0.0625927	-2.24448	0.0248017	0.42754
MCRIP2P1|ENSG00000241418	X	131795657	131796167	processed_pseudogene	MCRIP2P1	ENSG00000241418	44.6042	0.160915	0.196765	0.817803	0.41347	0.998532	NA	NA	NA	NA	NA	NA	52.9277	-0.0967786	0.255841	-0.378276	0.705226	0.944134	52.9277	-0.369664	0.272001	-1.35905	0.17413	0.641524	52.9277	-0.123657	0.127022	-0.973508	0.330301	0.816181	NA	NA	NA	NA	NA	NA	NA	NA	NA	NA	NA	NA	NA	NA	NA	NA	NA	NA
PNKDP1|ENSG00000228089	X	131803312	131803741	processed_pseudogene	PNKDP1	ENSG00000228089	53.1645	0.00733439	0.187731	0.0390686	0.968836	0.998532	NA	NA	NA	NA	NA	NA	73.821	0.135858	0.199063	0.682489	0.49493	0.87704	73.821	-0.351698	0.207867	-1.69194	0.0906573	0.508985	73.821	-0.240351	0.0959736	-2.50435	0.0122676	0.238226	NA	NA	NA	NA	NA	NA	NA	NA	NA	NA	NA	NA	NA	NA	NA	NA	NA	NA
STK26|ENSG00000134602	X	132023265	132075943	protein_coding	STK26	ENSG00000134602	2022.95	0.0333453	0.0383249	0.870071	0.384262	0.998532	31.963	0.0173407	0.27292	0.0635377	0.949338	0.999326	4020.81	0.131065	0.0432932	3.02739	0.00246675	0.103274	4020.81	0.0633714	0.0452873	1.39932	0.161718	0.630125	4020.81	-0.0365636	0.0250823	-1.45774	0.144911	0.655015	31.772	0.222627	0.298883	0.744864	0.456354	0.999917	31.772	0.203583	0.363436	0.560161	0.57537	0.977906	31.772	-0.0430759	0.195283	-0.220582	0.825418	0.98113
FRMD7|ENSG00000165694	X	132076993	132128020	protein_coding	FRMD7	ENSG00000165694	NA	NA	NA	NA	NA	NA	19.8275	-0.507604	0.356468	-1.42398	0.154452	0.999326	NA	NA	NA	NA	NA	NA	NA	NA	NA	NA	NA	NA	NA	NA	NA	NA	NA	NA	20.527	0.460705	0.411329	1.12004	0.262696	0.999917	20.527	-0.891805	0.519883	-1.71539	0.086273	0.859219	20.527	-0.646978	0.273072	-2.36926	0.0178239	0.391471
RAP2C|ENSG00000123728	X	132203024	132219480	protein_coding	RAP2C	ENSG00000123728	541.439	-0.030651	0.0631291	-0.485529	0.627301	0.998532	489.709	0.00100004	0.0782502	0.01278	0.989803	0.999326	961.63	-0.0447989	0.0608641	-0.736049	0.461701	0.86288	961.63	0.0623049	0.0634937	0.981277	0.326456	0.776398	961.63	0.0533041	0.0299737	1.77836	0.075344	0.532985	639.843	-0.073877	0.0829671	-0.890437	0.373231	0.999917	639.843	-0.00573846	0.101592	-0.0564852	0.954955	0.996039	639.843	0.0406323	0.0544194	0.746651	0.455274	0.916817
RAP2C-AS1|ENSG00000232160	X	132217147	132432862	antisense	RAP2C-AS1	ENSG00000232160	27.5352	-0.108788	0.253407	-0.429299	0.667705	0.998532	52.4471	-0.516787	0.228797	-2.25871	0.0239011	0.59858	57.628	-0.150331	0.25665	-0.585741	0.558049	0.902981	57.628	-0.218779	0.267226	-0.818705	0.412955	0.826007	57.628	-0.0266587	0.125094	-0.21311	0.831241	0.980471	72.3345	-0.0115194	0.191058	-0.0602925	0.951923	0.999917	72.3345	0.16952	0.234168	0.723926	0.469111	0.97602	72.3345	0.0779599	0.125006	0.623648	0.532859	0.940617
MBNL3|ENSG00000076770	X	132369317	132489968	protein_coding	MBNL3	ENSG00000076770	167.593	0.282374	0.125552	2.24905	0.0245091	0.85869	NA	NA	NA	NA	NA	NA	309.749	0.29882	0.11773	2.53817	0.0111434	0.216528	309.749	0.27035	0.123352	2.1917	0.0284011	0.315622	309.749	-0.0243762	0.0647978	-0.376188	0.706777	0.95262	NA	NA	NA	NA	NA	NA	NA	NA	NA	NA	NA	NA	NA	NA	NA	NA	NA	NA
HS6ST2|ENSG00000171004	X	132626016	132961395	protein_coding	HS6ST2	ENSG00000171004	246.414	-0.111285	0.0901625	-1.23427	0.217102	0.998532	288.099	-0.189953	0.102325	-1.85636	0.0634017	0.878839	422.975	0.0576682	0.0962723	0.599011	0.549166	0.900008	422.975	0.255024	0.100247	2.54395	0.0109607	0.196958	422.975	0.0947555	0.0494652	1.9156	0.055416	0.476471	326.825	0.140827	0.11181	1.25952	0.207843	0.999917	326.825	-0.00590132	0.138399	-0.0426398	0.965989	0.997109	326.825	-0.0836127	0.0735495	-1.13682	0.255613	0.83186
GPC4|ENSG00000076716	X	133300103	133415490	protein_coding	GPC4	ENSG00000076716	3494.5	-0.0823961	0.0374156	-2.20219	0.0276521	0.85869	33.5822	1.37996	0.571704	2.41376	0.0157887	0.495393	5940.8	-0.186248	0.0411989	-4.5207	6.16366e-06	0.00160388	5940.8	0.215036	0.0427029	5.03562	4.76306e-07	0.000138901	5940.8	0.200244	0.0211774	9.45558	3.21236e-21	3.39587e-18	NA	NA	NA	NA	NA	NA	NA	NA	NA	NA	NA	NA	NA	NA	NA	NA	NA	NA
GPC3|ENSG00000147257	X	133535745	133985895	protein_coding	GPC3	ENSG00000147257	692.765	-0.0138684	0.0622759	-0.222693	0.823774	0.998532	29.332	0.0957879	0.323535	0.296067	0.767179	0.999326	945.95	0.06372	0.0757922	0.84072	0.400505	0.834278	945.95	0.174577	0.0786153	2.22064	0.0263753	0.302859	945.95	0.0520406	0.0396405	1.31281	0.189246	0.707355	33.3629	-0.892296	0.305004	-2.92552	0.00343882	0.326547	33.3629	0.181047	0.345117	0.524595	0.599865	0.977906	33.3629	0.569811	0.196193	2.90434	0.00368031	0.205414
AL009174.1|ENSG00000227008	X	133670971	133671386	processed_pseudogene	AL009174.1	ENSG00000227008	35.1253	-0.307749	0.230985	-1.33234	0.18275	0.998532	NA	NA	NA	NA	NA	NA	26.438	-0.214394	0.340919	-0.62887	0.529434	0.892264	26.438	-0.165585	0.354063	-0.467671	0.64002	0.913394	26.438	0.0282367	0.164896	0.171239	0.864036	0.987167	NA	NA	NA	NA	NA	NA	NA	NA	NA	NA	NA	NA	NA	NA	NA	NA	NA	NA
AC002407.1|ENSG00000283638	X	134168911	134174089	processed_transcript	AC002407.1	ENSG00000283638	171.766	-0.112805	0.10066	-1.12065	0.262436	0.998532	NA	NA	NA	NA	NA	NA	199.526	0.040375	0.132785	0.304062	0.76108	0.958377	199.526	0.108384	0.137432	0.788637	0.430324	0.834691	199.526	0.0320829	0.0638132	0.502763	0.615131	0.929114	NA	NA	NA	NA	NA	NA	NA	NA	NA	NA	NA	NA	NA	NA	NA	NA	NA	NA
CCDC160|ENSG00000203952	X	134237047	134246207	protein_coding	CCDC160	ENSG00000203952	20.8915	0.238751	0.290064	0.823098	0.410452	0.998532	NA	NA	NA	NA	NA	NA	38.4757	0.487457	0.338615	1.43956	0.149992	0.626074	38.4757	0.330379	0.355537	0.929237	0.352766	0.793865	38.4757	-0.0984584	0.167839	-0.586623	0.557457	0.914051	NA	NA	NA	NA	NA	NA	NA	NA	NA	NA	NA	NA	NA	NA	NA	NA	NA	NA
PHF6|ENSG00000156531	X	134373253	134428791	protein_coding	PHF6	ENSG00000156531	1759.31	0.0288149	0.0455873	0.632082	0.527333	0.998532	861.49	-0.0476798	0.0642553	-0.742037	0.458065	0.999326	3428.05	0.0739322	0.0393471	1.87898	0.0602478	0.450869	3428.05	0.0191767	0.0411913	0.465552	0.641536	0.913941	3428.05	-0.0287835	0.0208838	-1.37827	0.168121	0.685865	1284.01	0.00769776	0.0507754	0.151604	0.879499	0.999917	1284.01	-0.0811563	0.0623611	-1.30139	0.193124	0.9186	1284.01	-0.0385304	0.0336441	-1.14523	0.252112	0.830118
HPRT1|ENSG00000165704	X	134460153	134520513	protein_coding	HPRT1	ENSG00000165704	474.047	0.00234684	0.069824	0.0336108	0.973187	0.998532	210.382	0.0578674	0.122325	0.473063	0.636168	0.999326	936.469	-0.0227622	0.0665631	-0.341963	0.732378	0.952353	936.469	0.0354338	0.0691028	0.51277	0.608112	0.90259	936.469	0.0289742	0.0326011	0.888748	0.374138	0.839266	258.243	-0.0599319	0.0988838	-0.606084	0.544459	0.999917	258.243	-0.141014	0.120832	-1.16703	0.2432	0.937097	258.243	-0.0247523	0.0657458	-0.376484	0.706557	0.966351
AC004383.1|ENSG00000226107	X	134522702	134522990	processed_pseudogene	AC004383.1	ENSG00000226107	NA	NA	NA	NA	NA	NA	16.2796	0.385473	0.401377	0.960376	0.336866	0.999326	NA	NA	NA	NA	NA	NA	NA	NA	NA	NA	NA	NA	NA	NA	NA	NA	NA	NA	NA	NA	NA	NA	NA	NA	NA	NA	NA	NA	NA	NA	NA	NA	NA	NA	NA	NA
MIR503HG|ENSG00000223749	X	134543337	134546632	lincRNA	MIR503HG	ENSG00000223749	16.1524	-0.493241	0.364926	-1.35162	0.176497	0.998532	NA	NA	NA	NA	NA	NA	23.0001	0.218905	0.401053	0.545825	0.585186	0.910338	23.0001	0.320572	0.409182	0.783447	0.433365	0.835666	23.0001	0.047407	0.191491	0.247568	0.804468	0.976917	NA	NA	NA	NA	NA	NA	NA	NA	NA	NA	NA	NA	NA	NA	NA	NA	NA	NA
FAM122B|ENSG00000156504	X	134769566	134797232	protein_coding	FAM122B	ENSG00000156504	705.102	-0.000476147	0.0556257	-0.00855985	0.99317	0.998602	146.571	0.0706318	0.129664	0.544731	0.585938	0.999326	1143.69	0.00852093	0.060275	0.141367	0.88758	0.982439	1143.69	-0.060604	0.062773	-0.965447	0.334321	0.781323	1143.69	-0.0337866	0.029868	-1.1312	0.257972	0.768969	180.183	0.00835741	0.12353	0.0676548	0.94606	0.999917	180.183	-0.21247	0.151519	-1.40227	0.160834	0.915299	180.183	-0.0941386	0.0821023	-1.1466	0.251546	0.830118
FAM122C|ENSG00000156500	X	134796395	134854835	protein_coding	FAM122C	ENSG00000156500	124.226	-0.044562	0.126558	-0.352108	0.724757	0.998532	90.6437	0.0329073	0.170161	0.19339	0.846654	0.999326	206.342	-0.111885	0.128124	-0.873257	0.382523	0.826178	206.342	-0.126489	0.133702	-0.94605	0.344123	0.788986	206.342	-0.00550327	0.0631543	-0.0871401	0.93056	0.993911	106.721	0.103735	0.159106	0.651987	0.514409	0.999917	106.721	0.208317	0.196674	1.0592	0.289509	0.951691	106.721	0.0260532	0.105671	0.24655	0.805256	0.977976
MOSPD1|ENSG00000101928	X	134887626	134915267	protein_coding	MOSPD1	ENSG00000101928	230.726	0.0493964	0.0903054	0.546993	0.584383	0.998532	104.255	-0.0324165	0.156916	-0.206585	0.836334	0.999326	485.684	0.0368471	0.103791	0.355011	0.722581	0.949338	485.684	-0.0439378	0.108753	-0.404015	0.686201	0.929744	485.684	-0.040269	0.0506677	-0.794768	0.426749	0.863799	164.509	-0.133144	0.143201	-0.929773	0.352488	0.999917	164.509	-0.296976	0.176553	-1.68207	0.0925543	0.859613	164.509	-0.0468722	0.0985806	-0.475471	0.634451	0.961691
SMIM10|ENSG00000184785	X	134990938	134992473	protein_coding	SMIM10	ENSG00000184785	19.3593	-0.288878	0.317277	-0.91049	0.362564	0.998532	NA	NA	NA	NA	NA	NA	NA	NA	NA	NA	NA	NA	NA	NA	NA	NA	NA	NA	NA	NA	NA	NA	NA	NA	NA	NA	NA	NA	NA	NA	NA	NA	NA	NA	NA	NA	NA	NA	NA	NA	NA	NA
RTL8B|ENSG00000212747	X	135020504	135022529	protein_coding	RTL8B	ENSG00000212747	66.9684	0.0989074	0.172508	0.57335	0.566408	0.998532	311.372	0.101436	0.0985649	1.02913	0.30342	0.999326	75.1695	0.190863	0.228461	0.835432	0.403474	0.835853	75.1695	0.116896	0.238412	0.490309	0.623915	0.907657	75.1695	-0.0425197	0.110233	-0.385724	0.699701	0.950919	398.902	-0.0511651	0.0822717	-0.621904	0.534005	0.999917	398.902	0.0490794	0.100886	0.486486	0.626623	0.977906	398.902	0.0501995	0.0535051	0.938219	0.348132	0.872834
RTL8C|ENSG00000134590	X	135032366	135033546	protein_coding	RTL8C	ENSG00000134590	474.514	-0.0658011	0.0695913	-0.945537	0.344385	0.998532	1342.11	0.0337862	0.0585488	0.577061	0.563899	0.999326	484.758	-0.0944894	0.0837101	-1.12877	0.258995	0.744233	484.758	-0.0457115	0.0864717	-0.52863	0.597062	0.901656	484.758	0.0261062	0.0412812	0.632399	0.527126	0.905202	1272.41	-0.0293642	0.0535162	-0.548697	0.583213	0.999917	1272.41	0.125508	0.0659054	1.90437	0.056862	0.817871	1272.41	0.0695121	0.0358352	1.93977	0.0524078	0.547231
RTL8A|ENSG00000203950	X	135050932	135052196	protein_coding	RTL8A	ENSG00000203950	306.374	-0.16808	0.0758351	-2.21639	0.0266646	0.85869	436.528	-0.0664102	0.0844469	-0.786414	0.431625	0.999326	344.863	-0.117573	0.0880886	-1.33471	0.18197	0.670081	344.863	0.00657658	0.0911209	0.0721742	0.942463	0.989645	344.863	0.0633071	0.0429489	1.47401	0.140479	0.646665	494.152	-0.0320656	0.0766225	-0.418488	0.675591	0.999917	494.152	-0.0100249	0.0937486	-0.106934	0.914841	0.989625	494.152	0.0143657	0.049925	0.287747	0.773541	0.975779
SMIM10L2B|ENSG00000196972	X	135094987	135098634	protein_coding	SMIM10L2B	ENSG00000196972	122.516	-0.0531081	0.119372	-0.444896	0.656395	0.998532	626.184	0.0642609	0.0764511	0.840549	0.400601	0.999326	190.588	0.0585603	0.151585	0.386321	0.699259	0.94272	190.588	-0.0382957	0.155814	-0.245779	0.805854	0.960415	190.588	-0.0488074	0.0721972	-0.676028	0.499023	0.894406	617.566	-0.158151	0.0701467	-2.25457	0.0241601	0.747324	617.566	0.0190159	0.0855866	0.222184	0.824171	0.985992	617.566	0.0995412	0.0469944	2.11815	0.0341622	0.477059
ZNF75D|ENSG00000186376	X	135248920	135344087	protein_coding	ZNF75D	ENSG00000186376	195.809	0.0233217	0.101834	0.229017	0.818856	0.998532	283.03	-0.0518728	0.101328	-0.511928	0.608701	0.999326	301.926	0.0825181	0.106513	0.77472	0.438505	0.850897	301.926	-0.147792	0.110916	-1.33246	0.182708	0.655145	301.926	-0.11439	0.0515511	-2.21897	0.0264889	0.345899	369.714	0.0406631	0.0899469	0.452078	0.651213	0.999917	369.714	-0.0299788	0.110247	-0.271923	0.785681	0.985992	369.714	-0.036315	0.058353	-0.622333	0.533723	0.94097
ZNF449|ENSG00000173275	X	135344796	135363152	protein_coding	ZNF449	ENSG00000173275	214.48	-0.0260605	0.093648	-0.278282	0.780796	0.998532	345.543	0.0370182	0.096309	0.384369	0.700705	0.999326	361.047	-0.0398359	0.100599	-0.395987	0.692115	0.940888	361.047	-0.102322	0.105127	-0.973318	0.330395	0.778789	361.047	-0.0289091	0.0491998	-0.587586	0.55681	0.914051	451.855	0.11279	0.0925267	1.219	0.222844	0.999917	451.855	-0.000160095	0.114419	-0.00139919	0.998884	0.999875	451.855	-0.0658336	0.0610278	-1.07875	0.2807	0.8421
SMIM10L2A|ENSG00000178947	X	135421943	135428074	protein_coding	SMIM10L2A	ENSG00000178947	152.772	0.0654047	0.11432	0.572118	0.567242	0.998532	984.794	0.0269366	0.0677563	0.397551	0.690961	0.999326	229.891	-0.00338599	0.130281	-0.0259899	0.979265	0.996648	229.891	-0.0367254	0.136381	-0.269284	0.787711	0.956717	229.891	-0.0160088	0.0631152	-0.253645	0.79977	0.975836	1032.6	0.0407185	0.0536477	0.758998	0.447854	0.999917	1032.6	-0.0418813	0.0662335	-0.632328	0.527172	0.977906	1032.6	-0.0411324	0.0350199	-1.17454	0.240177	0.822813
INTS6L|ENSG00000165359	X	135520643	135582510	protein_coding	INTS6L	ENSG00000165359	213.538	0.116985	0.102602	1.14018	0.254209	0.998532	485.39	0.00112304	0.0862952	0.013014	0.989617	0.999326	412.567	-0.0169029	0.0842965	-0.200517	0.841076	0.975228	412.567	-0.0734355	0.0880469	-0.834049	0.404253	0.821583	412.567	-0.027131	0.0413794	-0.655663	0.512041	0.89839	835.464	0.100343	0.0630614	1.59119	0.111567	0.96369	835.464	0.0807736	0.0776851	1.03976	0.298453	0.952926	835.464	-0.0250001	0.0432873	-0.577538	0.563576	0.945439
MMGT1|ENSG00000169446	X	135962070	135974063	protein_coding	MMGT1	ENSG00000169446	475.299	0.0103199	0.0657977	0.156843	0.875368	0.998532	816.452	0.0313263	0.0641911	0.488016	0.625538	0.999326	943.198	0.0111787	0.067012	0.166817	0.867514	0.980461	943.198	0.0687336	0.0697772	0.985044	0.324602	0.775183	943.198	0.0280093	0.0332045	0.843537	0.398928	0.851185	1151.31	-0.00555795	0.0642042	-0.0865668	0.931016	0.999917	1151.31	-0.0102936	0.0789736	-0.130342	0.896296	0.988437	1151.31	-0.00102775	0.0420233	-0.0244566	0.980488	0.997961
SLC9A6|ENSG00000198689	X	135973841	136047269	protein_coding	SLC9A6	ENSG00000198689	338.062	0.0610865	0.0764452	0.799088	0.424239	0.998532	1710.7	-0.000406782	0.0453265	-0.0089745	0.992839	0.999326	624.454	-0.0234628	0.0809512	-0.289839	0.77194	0.95945	624.454	-0.0140375	0.0842665	-0.166584	0.867697	0.974552	624.454	0.00507915	0.0395764	0.128338	0.897882	0.991103	2385.71	0.0491246	0.0471074	1.04282	0.297032	0.999917	2385.71	-0.064106	0.0580904	-1.10356	0.269786	0.944761	2385.71	-0.0553447	0.0309273	-1.78951	0.0735324	0.624665
FHL1|ENSG00000022267	X	136146702	136211359	protein_coding	FHL1	ENSG00000022267	452.292	0.027525	0.0731432	0.376317	0.706681	0.998532	2534.13	-0.0452686	0.0395748	-1.14387	0.252677	0.999326	719.516	-0.0274929	0.0787811	-0.348978	0.727106	0.951047	719.516	0.174955	0.0812175	2.15416	0.031228	0.329729	719.516	0.0996822	0.0391806	2.54418	0.0109536	0.226768	3231.27	0.0361621	0.036965	0.97828	0.327936	0.999917	3231.27	-0.0466123	0.0456011	-1.02218	0.306698	0.953435	3231.27	-0.0404926	0.024221	-1.6718	0.0945646	0.6719
MAP7D3|ENSG00000129680	X	136213220	136256482	protein_coding	MAP7D3	ENSG00000129680	602.469	0.0132754	0.057036	0.232754	0.815952	0.998532	41.9602	0.125223	0.2505	0.499891	0.617152	0.999326	945.783	0.131985	0.0649744	2.03134	0.0422209	0.392461	945.783	0.178629	0.0676507	2.64046	0.00827926	0.167707	945.783	0.0187686	0.036503	0.514166	0.607136	0.927021	53.8174	0.612436	0.209734	2.92006	0.00349969	0.328462	53.8174	-0.0610244	0.262297	-0.232654	0.81603	0.985992	53.8174	-0.384074	0.140833	-2.72715	0.00638838	0.259114
ADGRG4|ENSG00000156920	X	136300963	136416888	protein_coding	ADGRG4	ENSG00000156920	NA	NA	NA	NA	NA	NA	101.681	0.155179	0.192489	0.806167	0.420146	0.999326	NA	NA	NA	NA	NA	NA	NA	NA	NA	NA	NA	NA	NA	NA	NA	NA	NA	NA	186.495	0.0493829	0.136284	0.362353	0.717088	0.999917	186.495	-0.137598	0.168081	-0.818645	0.412989	0.974134	186.495	-0.0866037	0.0888694	-0.974505	0.329806	0.866899
HTATSF1|ENSG00000102241	X	136497079	136512346	protein_coding	HTATSF1	ENSG00000102241	1023.26	-0.0338598	0.0484353	-0.699073	0.484506	0.998532	842.728	-0.0146317	0.0676427	-0.216309	0.828747	0.999326	1608.41	0.0743609	0.0502646	1.47939	0.139036	0.609312	1608.41	0.134632	0.0521801	2.58013	0.00987621	0.185579	1608.41	0.027243	0.0278576	0.977935	0.328107	0.815826	1375.7	-0.000192529	0.0545579	-0.00352888	0.997184	0.999917	1375.7	0.0421787	0.0673339	0.626411	0.531045	0.977906	1375.7	0.0177117	0.035871	0.493759	0.621476	0.958968
ARHGEF6|ENSG00000129675	X	136665547	136782088	protein_coding	ARHGEF6	ENSG00000129675	254.528	-0.0452	0.0874529	-0.516849	0.605261	0.998532	63.966	-0.00470039	0.208656	-0.022527	0.982028	0.999326	428.519	-0.0462019	0.0995617	-0.464053	0.64261	0.927452	428.519	-0.013497	0.103279	-0.130685	0.896025	0.981988	428.519	0.0171371	0.0481542	0.35588	0.72193	0.954906	62.7419	-0.159292	0.258874	-0.615328	0.538338	0.999917	62.7419	-0.231258	0.314664	-0.734938	0.462377	0.97602	62.7419	-0.00644328	0.170693	-0.0377478	0.969889	0.996336
RANP4|ENSG00000225125	X	136807223	136807877	processed_pseudogene	RANP4	ENSG00000225125	20.5359	-0.234738	0.30366	-0.773028	0.439506	0.998532	31.9104	0.105433	0.305019	0.345659	0.729599	0.999326	45.1525	-0.248148	0.293835	-0.844514	0.398383	0.833659	45.1525	-0.376842	0.304572	-1.23728	0.215982	0.692838	45.1525	-0.0616561	0.144595	-0.426407	0.669812	0.944626	47.3447	-0.266403	0.244903	-1.08779	0.276689	0.999917	47.3447	-0.0301388	0.293041	-0.102849	0.918083	0.990522	47.3447	0.138966	0.158919	0.874442	0.381877	0.886652
AL683813.1|ENSG00000232611	X	136840931	136847797	lincRNA	AL683813.1	ENSG00000232611	180.739	0.0507842	0.121602	0.417626	0.676221	0.998532	201.138	-0.0945991	0.115217	-0.821051	0.411617	0.999326	274.85	0.0419789	0.123261	0.340569	0.733428	0.952353	274.85	-0.176357	0.129249	-1.36447	0.172419	0.640243	274.85	-0.10734	0.0601466	-1.78463	0.0743208	0.529218	346.705	-0.0288901	0.0907087	-0.318493	0.750111	0.999917	346.705	0.100396	0.11096	0.904792	0.365576	0.967487	346.705	0.0588061	0.0591754	0.993759	0.32034	0.862726
RBMX|ENSG00000147274	X	136848004	136880764	protein_coding	RBMX	ENSG00000147274	7336.94	-0.0134655	0.0315979	-0.426153	0.669996	0.998532	2415.42	-0.0505328	0.040186	-1.25747	0.208583	0.999326	11531.5	0.0537003	0.0290398	1.84919	0.0644301	0.464127	11531.5	0.0658502	0.0303752	2.16789	0.030167	0.325267	11531.5	0.00437891	0.0173731	0.252051	0.801002	0.975951	3480.01	-0.00897526	0.0364374	-0.24632	0.805435	0.999917	3480.01	0.0804648	0.0448661	1.79344	0.0729022	0.839722	3480.01	0.038884	0.0245686	1.58267	0.113496	0.707019
AL390879.1|ENSG00000234062	X	136909395	137021630	transcribed_unprocessed_pseudogene	AL390879.1	ENSG00000234062	64.9653	-0.14601	0.198483	-0.73563	0.461956	0.998532	48.2062	0.301258	0.232708	1.29458	0.195465	0.999326	92.4347	-0.199249	0.172256	-1.1567	0.247394	0.735399	92.4347	-0.158848	0.177334	-0.895756	0.370383	0.804777	92.4347	0.0243104	0.0845707	0.287456	0.773763	0.966932	84.3338	-0.0136393	0.176893	-0.0771048	0.93854	0.999917	84.3338	-0.215763	0.216861	-0.994938	0.319766	0.956038	84.3338	-0.0831906	0.116242	-0.715664	0.474199	0.92512
ZIC3|ENSG00000156925	X	137566142	137577691	protein_coding	ZIC3	ENSG00000156925	602.486	-0.011371	0.0810973	-0.140214	0.888491	0.998532	NA	NA	NA	NA	NA	NA	827.923	-0.068046	0.0834028	-0.815872	0.414573	0.84041	827.923	0.0478472	0.0862226	0.554927	0.578945	0.895416	827.923	0.0582451	0.0409053	1.4239	0.154475	0.668063	NA	NA	NA	NA	NA	NA	NA	NA	NA	NA	NA	NA	NA	NA	NA	NA	NA	NA
Z96074.1|ENSG00000283692	X	137573752	137981763	lincRNA	Z96074.1	ENSG00000283692	19.1704	-0.227725	0.326852	-0.69672	0.485978	0.998532	NA	NA	NA	NA	NA	NA	NA	NA	NA	NA	NA	NA	NA	NA	NA	NA	NA	NA	NA	NA	NA	NA	NA	NA	NA	NA	NA	NA	NA	NA	NA	NA	NA	NA	NA	NA	NA	NA	NA	NA	NA	NA
FGF13|ENSG00000129682	X	138614731	139222777	protein_coding	FGF13	ENSG00000129682	1427.13	0.0395571	0.0453879	0.871534	0.383463	0.998532	3443.55	-0.0403029	0.0473039	-0.852	0.394214	0.999326	2571.86	0.144438	0.0420719	3.43312	0.000596678	0.0428632	2571.86	-0.052463	0.0440538	-1.19089	0.233698	0.709964	2571.86	-0.0998189	0.0220544	-4.52604	6.00989e-06	0.000924102	4165.32	-0.0995542	0.0416724	-2.38897	0.0168957	0.678587	4165.32	-0.148587	0.0513442	-2.89395	0.00380428	0.391073	4165.32	-0.00384545	0.0336024	-0.11444	0.908889	0.988879
FGF13-AS1|ENSG00000226031	X	138711452	138716617	antisense	FGF13-AS1	ENSG00000226031	55.1591	-0.152102	0.19956	-0.762186	0.445949	0.998532	NA	NA	NA	NA	NA	NA	100.787	0.333749	0.182954	1.82423	0.068118	0.471866	100.787	0.156646	0.193317	0.810307	0.417764	0.828826	100.787	-0.0989977	0.092559	-1.06956	0.284816	0.788441	NA	NA	NA	NA	NA	NA	NA	NA	NA	NA	NA	NA	NA	NA	NA	NA	NA	NA
MCF2|ENSG00000101977	X	139581770	139708227	protein_coding	MCF2	ENSG00000101977	31.9539	-0.0882148	0.239571	-0.36822	0.712709	0.998532	60.3375	0.144138	0.207005	0.696301	0.486241	0.999326	56.9173	0.133681	0.222382	0.601133	0.547752	0.89953	56.9173	0.11178	0.22953	0.486993	0.626263	0.908391	56.9173	-0.0124986	0.107444	-0.116326	0.907394	0.991422	99.1127	0.197136	0.152865	1.28961	0.197186	0.999917	99.1127	0.073284	0.187111	0.39166	0.695309	0.981461	99.1127	-0.0832434	0.100501	-0.828287	0.407508	0.898321
ATP11C|ENSG00000101974	X	139726346	139945276	protein_coding	ATP11C	ENSG00000101974	1656.94	0.00710528	0.041053	0.173076	0.862592	0.998532	1202.05	0.0237822	0.0541126	0.439495	0.660303	0.999326	3049.69	0.0574976	0.0390731	1.47154	0.141145	0.612136	3049.69	0.0937395	0.0407294	2.30152	0.0213622	0.275149	3049.69	0.015981	0.021979	0.727103	0.467163	0.884687	1729.79	-0.0502415	0.0480393	-1.04584	0.295635	0.999917	1729.79	-0.0839238	0.0589057	-1.42472	0.15424	0.915299	1729.79	-0.00586744	0.0331013	-0.177257	0.859306	0.986675
SOX3|ENSG00000134595	X	140502985	140505116	protein_coding	SOX3	ENSG00000134595	556.655	0.257591	0.072505	3.55273	0.000381255	0.151908	NA	NA	NA	NA	NA	NA	410.324	0.236775	0.0967402	2.44753	0.0143839	0.250523	410.324	-0.0230254	0.101659	-0.226497	0.820815	0.962498	410.324	-0.133047	0.0486744	-2.7334	0.00626841	0.165362	NA	NA	NA	NA	NA	NA	NA	NA	NA	NA	NA	NA	NA	NA	NA	NA	NA	NA
LINC00632|ENSG00000203930	X	140709767	140772679	lincRNA	LINC00632	ENSG00000203930	22.9087	0.0270969	0.294467	0.09202	0.926682	0.998532	313.401	0.0299098	0.110707	0.27017	0.78703	0.999326	31.6554	-0.109474	0.330886	-0.330853	0.740756	0.953328	31.6554	0.244565	0.343978	0.71099	0.477091	0.852383	31.6554	0.174178	0.160117	1.08782	0.276675	0.781044	417.787	-0.0546665	0.0967522	-0.565016	0.572063	0.999917	417.787	0.0595602	0.118036	0.504595	0.613843	0.977906	417.787	0.0567133	0.0628946	0.90172	0.367206	0.880104
AL078639.1|ENSG00000281508	X	140783176	140784660	antisense	AL078639.1	ENSG00000281508	706.035	-0.11737	0.0618765	-1.89684	0.0578489	0.953402	17676.2	-0.184883	0.10463	-1.76702	0.0772243	0.932124	1034.81	-0.0191702	0.078512	-0.244169	0.8071	0.96863	1034.81	0.124728	0.081954	1.52192	0.128029	0.576839	1034.81	0.0707118	0.0390944	1.80875	0.0704902	0.523385	22235.3	-0.0505457	0.0869934	-0.58103	0.561221	0.999917	22235.3	0.106766	0.107669	0.991612	0.321387	0.956038	22235.3	0.0738552	0.05646	1.3081	0.19084	0.781454
AC234778.2|ENSG00000261212	X	141173235	141173588	lincRNA	AC234778.2	ENSG00000261212	NA	NA	NA	NA	NA	NA	26.1843	0.0372951	0.338704	0.110111	0.912321	0.999326	NA	NA	NA	NA	NA	NA	NA	NA	NA	NA	NA	NA	NA	NA	NA	NA	NA	NA	32.0452	-0.314428	0.288975	-1.08808	0.276561	0.999917	32.0452	0.198942	0.349738	0.568831	0.569471	0.977906	32.0452	0.266095	0.188254	1.41349	0.157511	0.747258
LDOC1|ENSG00000182195	X	141175745	141177125	protein_coding	LDOC1	ENSG00000182195	395.996	-0.00130704	0.0876995	-0.0149036	0.988109	0.998532	765.554	0.0180259	0.0659155	0.273469	0.784492	0.999326	449.787	0.0120724	0.0908725	0.132849	0.894312	0.9828	449.787	-0.059024	0.0943302	-0.625717	0.531501	0.87492	449.787	-0.0348629	0.0441416	-0.789797	0.429647	0.86487	925.896	-0.0364279	0.0643013	-0.566519	0.571041	0.999917	925.896	0.0892673	0.0789753	1.13032	0.258342	0.944206	925.896	0.058585	0.0421889	1.38863	0.164944	0.753663
MAGEC3|ENSG00000165509	X	141838316	141897832	protein_coding	MAGEC3	ENSG00000165509	NA	NA	NA	NA	NA	NA	17.9214	-0.489084	0.383019	-1.27692	0.201631	0.999326	NA	NA	NA	NA	NA	NA	NA	NA	NA	NA	NA	NA	NA	NA	NA	NA	NA	NA	23.4202	-0.231768	0.351157	-0.660013	0.509245	0.999917	23.4202	0.892246	0.410339	2.17441	0.0296744	0.706893	23.4202	0.514962	0.226589	2.27267	0.0230459	0.420118
SLITRK4|ENSG00000179542	X	143622790	143635777	protein_coding	SLITRK4	ENSG00000179542	289.243	-0.106315	0.0868442	-1.2242	0.220878	0.998532	446.931	0.0855653	0.0824935	1.03724	0.299625	0.999326	503.341	0.163617	0.0800444	2.04407	0.0409463	0.389082	503.341	0.323094	0.0838795	3.85188	0.000117213	0.0113939	503.341	0.0710541	0.0471206	1.50792	0.131575	0.632343	659.456	0.148071	0.0852246	1.73742	0.0823132	0.94463	659.456	-0.00100199	0.10484	-0.00955731	0.992374	0.999072	659.456	-0.0864754	0.0565313	-1.52969	0.126093	0.718165
SLITRK2|ENSG00000185985	X	145817832	145829856	protein_coding	SLITRK2	ENSG00000185985	17.7863	-0.55981	0.3215	-1.74125	0.0816405	0.996532	39.1909	-0.348774	0.777446	-0.448615	0.65371	0.999326	23.7213	0.180684	0.394776	0.457687	0.647177	0.928491	23.7213	1.02364	0.421514	2.42847	0.0151625	0.232133	23.7213	0.363402	0.197587	1.8392	0.0658855	0.512307	55.3876	0.633767	0.545443	1.16193	0.245264	0.999917	55.3876	-0.0738482	0.671956	-0.1099	0.912488	0.988646	55.3876	-0.361367	0.346771	-1.04209	0.297369	0.852348
FMR1|ENSG00000102081	X	147911951	147951125	protein_coding	FMR1	ENSG00000102081	838.147	0.0412258	0.0558259	0.738471	0.460228	0.998532	722.088	0.0124151	0.068329	0.181696	0.855821	0.999326	1630.09	0.025498	0.0454549	0.560952	0.57483	0.90589	1630.09	0.0244224	0.0475565	0.513544	0.607571	0.902514	1630.09	-0.00133946	0.0228883	-0.0585214	0.953333	0.996768	1057.51	0.0242966	0.0618824	0.392625	0.694596	0.999917	1057.51	-0.103473	0.0763456	-1.35532	0.175317	0.915431	1057.51	-0.0572945	0.0410073	-1.39718	0.16236	0.750566
FTH1P8|ENSG00000219507	X	148052233	148052746	processed_pseudogene	FTH1P8	ENSG00000219507	48.3979	-0.0805462	0.196986	-0.408894	0.682618	0.998532	47.0569	0.151956	0.235891	0.644178	0.51946	0.999326	76.577	0.137888	0.202794	0.679942	0.496541	0.877452	76.577	0.0406352	0.212057	0.191624	0.848037	0.970391	76.577	-0.0509063	0.0972493	-0.523462	0.600653	0.926242	64.9806	-0.591192	0.207607	-2.84764	0.00440441	0.360916	64.9806	-0.66685	0.252608	-2.63987	0.00829388	0.518946	64.9806	0.0583914	0.164517	0.354927	0.722644	0.969425
AFF2|ENSG00000155966	X	148500619	149000663	protein_coding	AFF2	ENSG00000155966	290.222	-0.027974	0.0836903	-0.334256	0.738187	0.998532	1779.96	-0.0785013	0.0580322	-1.35272	0.176145	0.999326	418.616	0.00380404	0.0898919	0.042318	0.966245	0.995187	418.616	-0.0345391	0.0937876	-0.36827	0.712672	0.936945	418.616	-0.018714	0.0436064	-0.429158	0.667809	0.944054	2426.35	0.0637669	0.0409928	1.55556	0.119812	0.979803	2426.35	-0.0126161	0.0504827	-0.249909	0.802657	0.985992	2426.35	-0.0423592	0.0271042	-1.56283	0.118092	0.710325
IDS|ENSG00000010404	X	149476990	149521096	protein_coding	IDS	ENSG00000010404	345.054	-0.0282578	0.075817	-0.372711	0.709364	0.998532	4228.66	-0.0172228	0.0376748	-0.457144	0.647568	0.999326	574.172	0.128855	0.0707317	1.82174	0.0684941	0.472668	574.172	0.092312	0.0737584	1.25155	0.210736	0.686048	574.172	-0.0215005	0.0364773	-0.58942	0.555579	0.914023	5695.26	-0.0279349	0.0307359	-0.908869	0.363419	0.999917	5695.26	-0.0445664	0.037835	-1.17792	0.23883	0.934935	5695.26	-0.00240049	0.0211242	-0.113637	0.909526	0.989019
AC244197.3|ENSG00000241489	X	149482543	149533935	protein_coding	AC244197.3	ENSG00000241489	NA	NA	NA	NA	NA	NA	46.3291	-0.121637	0.26384	-0.461026	0.64478	0.999326	NA	NA	NA	NA	NA	NA	NA	NA	NA	NA	NA	NA	NA	NA	NA	NA	NA	NA	53.4121	-0.0442572	0.220955	-0.200299	0.841246	0.999917	53.4121	-0.204312	0.263875	-0.774277	0.438767	0.97602	53.4121	-0.0622984	0.142957	-0.435783	0.662994	0.964746
AC244197.2|ENSG00000238039	X	149511509	149526264	lincRNA	AC244197.2	ENSG00000238039	NA	NA	NA	NA	NA	NA	25.7466	-0.161935	0.339934	-0.476373	0.633809	0.999326	NA	NA	NA	NA	NA	NA	NA	NA	NA	NA	NA	NA	NA	NA	NA	NA	NA	NA	30.302	-0.378449	0.281104	-1.34629	0.178208	0.999917	30.302	-0.639835	0.343571	-1.86231	0.0625601	0.81878	30.302	-0.0447524	0.195287	-0.229162	0.818743	0.980247
LINC00893|ENSG00000241769	X	149527591	149540959	antisense	LINC00893	ENSG00000241769	NA	NA	NA	NA	NA	NA	194.096	-0.0249549	0.144446	-0.172763	0.862838	0.999326	24.7731	0.488936	0.356464	1.37163	0.17018	0.655378	24.7731	0.613297	0.385463	1.59106	0.111595	0.549459	24.7731	0.0363926	0.175192	0.20773	0.83544	0.981446	225.049	-0.0466424	0.111807	-0.417168	0.676555	0.999917	225.049	-0.368342	0.135199	-2.72445	0.00644092	0.469119	225.049	-0.131601	0.0783683	-1.67927	0.0931002	0.670713
CXorf40A|ENSG00000197620	X	149540355	149550510	protein_coding	CXorf40A	ENSG00000197620	67.109	-0.0308563	0.164438	-0.187647	0.851153	0.998532	164.023	0.0098122	0.137476	0.071374	0.9431	0.999326	83.3938	-0.000188589	0.227696	-0.000828248	0.999339	0.999694	83.3938	0.295521	0.233743	1.2643	0.206123	0.682263	83.3938	0.14842	0.108364	1.36964	0.1708	0.687906	217.132	0.123971	0.12324	1.00593	0.31445	0.999917	217.132	0.0431272	0.152818	0.282213	0.77778	0.985992	217.132	-0.0544246	0.0814152	-0.668483	0.503825	0.931239
TMEM185A|ENSG00000269556	X	149596556	149631912	protein_coding	TMEM185A	ENSG00000269556	185.837	-0.0777603	0.0982169	-0.791721	0.428524	0.998532	311.892	0.00508716	0.0981348	0.0518385	0.958657	0.999326	254.483	-0.258284	0.114384	-2.25805	0.0239426	0.312474	254.483	-0.12339	0.118714	-1.03939	0.298622	0.759419	254.483	0.0729679	0.0590768	1.23514	0.21678	0.734843	350.788	-0.17698	0.0888099	-1.9928	0.0462838	0.894876	350.788	-0.120968	0.108008	-1.11999	0.262716	0.944206	350.788	0.0514136	0.0615119	0.835832	0.403249	0.895668
CXorf40B|ENSG00000197021	X	149929527	149938811	protein_coding	CXorf40B	ENSG00000197021	298.88	0.0254975	0.0856454	0.297711	0.765924	0.998532	280.541	0.00744318	0.101904	0.0730408	0.941774	0.999326	452.049	0.0205885	0.0851933	0.241669	0.809037	0.968851	452.049	0.0412409	0.0886744	0.465083	0.641872	0.914011	452.049	0.00940765	0.041362	0.227447	0.820076	0.979087	336.127	-0.0675956	0.0862112	-0.784069	0.433	0.999917	336.127	-0.0833176	0.10486	-0.794561	0.426869	0.97602	336.127	0.00386507	0.0569913	0.0678185	0.94593	0.993398
LINC00894|ENSG00000235703	X	149938628	150224580	antisense	LINC00894	ENSG00000235703	177.973	0.0129933	0.109234	0.118949	0.905316	0.998532	251.184	-0.0442083	0.110287	-0.400849	0.688531	0.999326	353.033	0.0534849	0.109379	0.488988	0.62485	0.922634	353.033	0.0383721	0.114339	0.335599	0.737173	0.945076	353.033	-0.00936174	0.0532138	-0.175927	0.860351	0.986779	271.752	-0.178145	0.102924	-1.73084	0.0834811	0.945046	271.752	-0.328636	0.124757	-2.6342	0.00843349	0.521616	271.752	-0.0375359	0.076533	-0.490454	0.623813	0.959799
BX322650.1|ENSG00000183171	X	150114378	150116520	processed_pseudogene	BX322650.1	ENSG00000183171	NA	NA	NA	NA	NA	NA	15.5663	-0.357467	0.412182	-0.867254	0.385803	0.999326	NA	NA	NA	NA	NA	NA	NA	NA	NA	NA	NA	NA	NA	NA	NA	NA	NA	NA	23.3718	0.264653	0.334553	0.791067	0.428905	0.999917	23.3718	0.506087	0.412894	1.22571	0.220309	0.930714	23.3718	0.0623105	0.224611	0.277416	0.781461	0.975779
XRCC6P2|ENSG00000234825	X	150231075	150232896	processed_pseudogene	XRCC6P2	ENSG00000234825	101.724	0.0264245	0.160265	0.164881	0.869038	0.998532	17.4483	-0.218548	0.393084	-0.555985	0.578221	0.999326	182.213	0.0274729	0.134428	0.204368	0.838066	0.974495	182.213	0.239669	0.140591	1.70473	0.0882451	0.504747	182.213	0.101868	0.0661774	1.53931	0.123728	0.619321	33.546	0.204261	0.291137	0.701596	0.482931	0.999917	33.546	0.493929	0.360137	1.3715	0.170218	0.915431	33.546	0.0849493	0.194806	0.436071	0.662785	0.964746
MAMLD1|ENSG00000013619	X	150361422	150514178	protein_coding	MAMLD1	ENSG00000013619	NA	NA	NA	NA	NA	NA	151.207	0.227501	0.143162	1.58911	0.112035	0.999326	NA	NA	NA	NA	NA	NA	NA	NA	NA	NA	NA	NA	NA	NA	NA	NA	NA	NA	205.385	-0.351676	0.135036	-2.60431	0.00920588	0.55065	205.385	0.294405	0.16323	1.80362	0.0712907	0.839722	205.385	0.327252	0.0877236	3.73049	0.000191111	0.0265957
MTM1|ENSG00000171100	X	150568619	150673322	protein_coding	MTM1	ENSG00000171100	146.107	-0.0970027	0.11383	-0.852171	0.394119	0.998532	83.7405	-0.0456254	0.180621	-0.252602	0.800575	0.999326	259.124	-0.160219	0.117136	-1.3678	0.171374	0.656295	259.124	-0.0527669	0.121848	-0.433056	0.664974	0.921224	259.124	0.0561725	0.057576	0.975624	0.329251	0.816177	128.728	0.0551647	0.136243	0.4049	0.685551	0.999917	128.728	0.0797423	0.168063	0.47448	0.635158	0.979679	128.728	0.00191642	0.0893928	0.0214382	0.982896	0.99806
MTMR1|ENSG00000063601	X	150692971	150765103	protein_coding	MTMR1	ENSG00000063601	475.61	0.0534555	0.0723642	0.738701	0.460089	0.998532	733.804	-0.044634	0.066449	-0.671703	0.501773	0.999326	777.169	-0.0633053	0.0746646	-0.847863	0.396515	0.832993	777.169	0.0426038	0.0775524	0.549355	0.582762	0.896076	777.169	0.0532428	0.0364982	1.45878	0.144626	0.654976	992.257	-0.107284	0.0614221	-1.74667	0.0806941	0.942429	992.257	-0.00996106	0.074967	-0.132873	0.894294	0.988437	992.257	0.0578488	0.041037	1.40967	0.158636	0.747778
CD99L2|ENSG00000102181	X	150766337	150898816	protein_coding	CD99L2	ENSG00000102181	309.308	-0.0674411	0.0793551	-0.849865	0.3954	0.998532	1563.01	-0.0496044	0.0504039	-0.98414	0.325047	0.999326	485.562	-0.0116233	0.0783299	-0.148388	0.882036	0.982439	485.562	-0.0230788	0.0812214	-0.284146	0.776298	0.954518	485.562	-0.0053636	0.0378605	-0.141667	0.887343	0.989653	1905.48	-0.0109275	0.0401876	-0.271911	0.78569	0.999917	1905.48	0.0309671	0.0493594	0.62738	0.53041	0.977906	1905.48	0.0192306	0.026312	0.73087	0.464858	0.921161
HMGB3|ENSG00000029993	X	150980509	150990775	protein_coding	HMGB3	ENSG00000029993	3615.02	-0.0147364	0.0347442	-0.424138	0.671465	0.998532	1228.36	-0.149665	0.0568047	-2.63474	0.00842026	0.350045	5980.45	-0.00507382	0.0301996	-0.16801	0.866576	0.980461	5980.45	0.070723	0.0315327	2.24285	0.0249067	0.294944	5980.45	0.0369954	0.0163178	2.26718	0.0233795	0.325857	1830.85	-0.0442542	0.0466568	-0.948503	0.342873	0.999917	1830.85	-0.0395081	0.0574061	-0.688221	0.491314	0.977906	1830.85	0.00922486	0.0311619	0.296031	0.767207	0.975754
GPR50|ENSG00000102195	X	151176653	151181465	protein_coding	GPR50	ENSG00000102195	18.8319	-0.332021	0.294235	-1.12842	0.259142	0.998532	NA	NA	NA	NA	NA	NA	26.8841	-0.0909489	0.374348	-0.242952	0.808042	0.96863	26.8841	-0.636782	0.361173	-1.7631	0.0778842	0.483247	26.8841	-0.287681	0.172642	-1.66635	0.095644	0.573506	NA	NA	NA	NA	NA	NA	NA	NA	NA	NA	NA	NA	NA	NA	NA	NA	NA	NA
VMA21|ENSG00000160131	X	151396515	151409364	protein_coding	VMA21	ENSG00000160131	1475.03	0.0982423	0.0445184	2.20678	0.0273294	0.85869	1186.21	0.0129675	0.0534354	0.242676	0.808256	0.999326	2954.27	-0.0113881	0.0494139	-0.230463	0.817732	0.971081	2954.27	-0.0035002	0.0516109	-0.067819	0.94593	0.990228	2954.27	0.00418624	0.0249802	0.167582	0.866912	0.987319	1727.81	0.0762049	0.0595282	1.28015	0.200493	0.999917	1727.81	-0.0407062	0.073643	-0.552751	0.580434	0.977906	1727.81	-0.0612827	0.0392432	-1.56161	0.11838	0.710409
PRRG3|ENSG00000130032	X	151695124	151705924	protein_coding	PRRG3	ENSG00000130032	170.173	-0.0605693	0.106934	-0.566416	0.571111	0.998532	140.619	-0.0935059	0.132054	-0.708087	0.478891	0.999326	270.053	-0.0571133	0.113164	-0.504697	0.613772	0.920423	270.053	-0.0111035	0.117855	-0.0942138	0.924939	0.985278	270.053	0.0240192	0.0546671	0.439372	0.660392	0.940502	175.534	0.0634382	0.129455	0.490041	0.624105	0.999917	175.534	0.03286	0.159179	0.206434	0.836452	0.985992	175.534	-0.023207	0.0842145	-0.27557	0.782878	0.975779
MAGEA4|ENSG00000147381	X	151912509	151925170	protein_coding	MAGEA4	ENSG00000147381	20.19	-0.0417465	0.318584	-0.131038	0.895746	0.998532	NA	NA	NA	NA	NA	NA	33.9213	0.106982	0.390513	0.273952	0.784121	0.96108	33.9213	-0.00138766	0.380712	-0.0036449	0.997092	0.999599	33.9213	-0.051249	0.175384	-0.292211	0.770125	0.96551	NA	NA	NA	NA	NA	NA	NA	NA	NA	NA	NA	NA	NA	NA	NA	NA	NA	NA
GABRE|ENSG00000102287	X	151953124	151974680	protein_coding	GABRE	ENSG00000102287	188.594	-0.0182181	0.101282	-0.179875	0.85725	0.998532	26.8855	0.769415	0.332083	2.31694	0.0205072	0.559423	280.377	-0.0109632	0.106247	-0.103187	0.917815	0.987376	280.377	0.0700826	0.11009	0.636592	0.524391	0.872271	280.377	0.0396977	0.0512685	0.774311	0.438747	0.869673	25.0464	0.220086	0.300634	0.732072	0.464125	0.999917	25.0464	-0.427483	0.365015	-1.17114	0.241544	0.936642	25.0464	-0.307601	0.193347	-1.59093	0.111625	0.706287
GABRA3|ENSG00000011677	X	152166234	152451358	protein_coding	GABRA3	ENSG00000011677	184.915	-0.0780201	0.110025	-0.70911	0.478256	0.998532	1691.72	-0.00677208	0.0515115	-0.131467	0.895406	0.999326	303.558	-0.1918	0.102158	-1.87749	0.0604516	0.451226	303.558	0.108611	0.105382	1.03064	0.302709	0.763501	303.558	0.151152	0.0492399	3.06971	0.0021427	0.0867026	2139.93	0.0344743	0.045396	0.759412	0.447606	0.999917	2139.93	0.0424317	0.0557795	0.760704	0.446834	0.97602	2139.93	-0.00240637	0.0302859	-0.0794552	0.936671	0.991975
GABRQ|ENSG00000268089	X	152638183	152657534	protein_coding	GABRQ	ENSG00000268089	463.594	-0.0178932	0.067975	-0.263233	0.792371	0.998532	136.345	0.231856	0.14259	1.62603	0.103944	0.999326	734.751	-0.056657	0.0775045	-0.731016	0.46477	0.863384	734.751	0.00901512	0.0808573	0.111494	0.911224	0.984328	734.751	0.0333852	0.0380652	0.877055	0.380457	0.840963	181.384	0.283388	0.10944	2.58944	0.00961308	0.552454	181.384	-0.355533	0.136085	-2.61258	0.00898617	0.522651	181.384	-0.313178	0.0714026	-4.38608	1.1541e-05	0.00305419
CETN2|ENSG00000147400	X	152826973	152830777	protein_coding	CETN2	ENSG00000147400	277.802	0.00974888	0.0878108	0.111021	0.911599	0.998532	382.49	-0.0666621	0.0881325	-0.756385	0.449418	0.999326	417.358	-0.129191	0.0888358	-1.45427	0.145872	0.616976	417.358	-0.0145196	0.0919693	-0.157874	0.874556	0.976708	417.358	0.0584852	0.0433589	1.34886	0.177381	0.692356	519.294	0.0998527	0.0750058	1.33127	0.183102	0.999917	519.294	0.0358865	0.0928634	0.386444	0.699168	0.98237	519.294	-0.0433413	0.0499393	-0.86788	0.38546	0.889347
NSDHL|ENSG00000147383	X	152830967	152869729	protein_coding	NSDHL	ENSG00000147383	403.802	-0.0107289	0.0753554	-0.142378	0.886781	0.998532	639.411	-0.0235508	0.0722427	-0.325996	0.744427	0.999326	575.008	-0.0742007	0.0764888	-0.970086	0.332004	0.79595	575.008	-0.0387497	0.0795555	-0.487078	0.626203	0.908391	575.008	0.0189737	0.0377462	0.502665	0.6152	0.929114	866.577	0.0558647	0.0683095	0.817817	0.413462	0.999917	866.577	0.166433	0.0843638	1.97281	0.0485178	0.78795	866.577	0.036324	0.0477734	0.76034	0.447051	0.913628
ZNF185|ENSG00000147394	X	152914442	152973480	protein_coding	ZNF185	ENSG00000147394	377.004	0.00365196	0.0761284	0.0479711	0.961739	0.998532	51.1804	-0.0749892	0.226207	-0.331508	0.740261	0.999326	576.536	0.0179559	0.0859256	0.208971	0.834471	0.974495	576.536	-0.089555	0.0896581	-0.99885	0.317867	0.772939	576.536	-0.0527616	0.0422529	-1.24871	0.211771	0.730902	43.2761	0.218277	0.234632	0.930294	0.352219	0.999917	43.2761	0.677472	0.284827	2.37854	0.0173814	0.628231	43.2761	0.163461	0.163325	1.00083	0.316909	0.861402
PNMA5|ENSG00000198883	X	152988824	152994127	protein_coding	PNMA5	ENSG00000198883	14.6536	-0.282772	0.36766	-0.769112	0.441827	0.998532	43.0729	-0.137669	0.250795	-0.548932	0.583052	0.999326	NA	NA	NA	NA	NA	NA	NA	NA	NA	NA	NA	NA	NA	NA	NA	NA	NA	NA	24.6986	0.482858	0.377049	1.28062	0.200327	0.999917	24.6986	0.145611	0.464266	0.313637	0.753797	0.985992	24.6986	-0.209649	0.248945	-0.842151	0.399704	0.894202
PNMA3|ENSG00000183837	X	153056409	153060467	protein_coding	PNMA3	ENSG00000183837	108.415	0.0505428	0.141919	0.356137	0.721738	0.998532	435.85	-0.0455676	0.0878029	-0.518977	0.603777	0.999326	146.674	-0.232842	0.157027	-1.48281	0.138125	0.608338	146.674	0.159501	0.161475	0.987774	0.323263	0.774098	146.674	0.1966	0.0750735	2.61877	0.00882486	0.202616	540.698	0.176388	0.0714988	2.46701	0.0136248	0.624929	540.698	-0.0221263	0.0877493	-0.252154	0.800922	0.985992	540.698	-0.111862	0.0476804	-2.34609	0.0189714	0.402968
PNMA6A|ENSG00000235961	X	153072482	153075018	protein_coding	PNMA6A	ENSG00000235961	27.5275	0.312371	0.263498	1.18548	0.235828	0.998532	152.08	0.0666505	0.152251	0.437767	0.661555	0.999326	NA	NA	NA	NA	NA	NA	NA	NA	NA	NA	NA	NA	NA	NA	NA	NA	NA	NA	121.954	-0.118749	0.151347	-0.784614	0.43268	0.999917	121.954	-0.0790371	0.183695	-0.430261	0.667006	0.980692	121.954	0.0341942	0.0982635	0.347985	0.727852	0.969425
PNMA6B|ENSG00000268883	X	153075769	153076968	unprocessed_pseudogene	PNMA6B	ENSG00000268883	NA	NA	NA	NA	NA	NA	34.4621	0.215414	0.286266	0.752496	0.451753	0.999326	NA	NA	NA	NA	NA	NA	NA	NA	NA	NA	NA	NA	NA	NA	NA	NA	NA	NA	32.262	0.00300472	0.280264	0.010721	0.991446	0.999917	32.262	0.223445	0.346361	0.64512	0.518849	0.977906	32.262	0.0918612	0.182739	0.502691	0.615181	0.957414
ZNF275|ENSG00000063587	X	153334155	153360110	protein_coding	ZNF275	ENSG00000063587	555.455	-0.089627	0.0665696	-1.34636	0.178185	0.998532	560.175	-0.0410896	0.072198	-0.569123	0.569272	0.999326	859.849	0.0556427	0.0677972	0.820724	0.411804	0.839491	859.849	-0.0361993	0.070785	-0.511398	0.609073	0.902926	859.849	-0.0462283	0.0332686	-1.38955	0.164666	0.682118	689.12	-0.0524671	0.0687959	-0.762649	0.445673	0.999917	689.12	0.120323	0.083528	1.44051	0.149722	0.914182	689.12	0.0813719	0.0449006	1.81227	0.0699448	0.613446
HAUS7|ENSG00000213397	X	153447666	153495516	protein_coding	HAUS7	ENSG00000213397	19.4658	0.0645396	0.298957	0.215883	0.829079	0.998532	NA	NA	NA	NA	NA	NA	29.9816	-0.263042	0.331688	-0.793038	0.427756	0.847397	29.9816	-0.336471	0.341799	-0.984413	0.324913	0.77533	29.9816	-0.0313003	0.162257	-0.192906	0.847033	0.983969	NA	NA	NA	NA	NA	NA	NA	NA	NA	NA	NA	NA	NA	NA	NA	NA	NA	NA
BGN|ENSG00000182492	X	153494939	153509554	protein_coding	BGN	ENSG00000182492	146.254	-0.155014	0.113655	-1.3639	0.1726	0.998532	NA	NA	NA	NA	NA	NA	192.385	-0.488407	0.12934	-3.77616	0.000159264	0.0185778	192.385	-0.184515	0.131009	-1.40842	0.159008	0.626363	192.385	0.15609	0.0721972	2.16199	0.0306189	0.371246	NA	NA	NA	NA	NA	NA	NA	NA	NA	NA	NA	NA	NA	NA	NA	NA	NA	NA
ATP2B3|ENSG00000067842	X	153517676	153582939	protein_coding	ATP2B3	ENSG00000067842	NA	NA	NA	NA	NA	NA	1402.26	0.0265056	0.0489312	0.541692	0.588031	0.999326	NA	NA	NA	NA	NA	NA	NA	NA	NA	NA	NA	NA	NA	NA	NA	NA	NA	NA	1258.65	0.0511693	0.0574488	0.890695	0.373093	0.999917	1258.65	0.0208483	0.070818	0.294393	0.768458	0.985992	1258.65	-0.0210869	0.0380163	-0.55468	0.579113	0.949099
CCNQ|ENSG00000262919	X	153587919	153600045	protein_coding	CCNQ	ENSG00000262919	168.621	-0.0297495	0.11033	-0.269642	0.787436	0.998532	179.338	-0.0213995	0.120959	-0.176916	0.859574	0.999326	213.774	-0.155881	0.11685	-1.33403	0.182195	0.670155	213.774	-0.193044	0.120204	-1.60598	0.108279	0.542711	213.774	-0.0152841	0.0594073	-0.257277	0.796965	0.974542	201.132	-0.021071	0.121643	-0.17322	0.862478	0.999917	201.132	0.168466	0.14867	1.13316	0.257148	0.944206	201.132	0.0829853	0.0798136	1.03974	0.298461	0.852348
AF274858.1|ENSG00000260081	X	153599315	153613937	transcribed_processed_pseudogene	AF274858.1	ENSG00000260081	NA	NA	NA	NA	NA	NA	40.2953	-0.0621332	0.247704	-0.250836	0.801941	0.999326	NA	NA	NA	NA	NA	NA	NA	NA	NA	NA	NA	NA	NA	NA	NA	NA	NA	NA	56.4538	-0.119651	0.200521	-0.596703	0.550706	0.999917	56.4538	0.183139	0.242776	0.754356	0.450635	0.97602	56.4538	0.146768	0.129782	1.13088	0.258105	0.83186
DUSP9|ENSG00000130829	X	153642492	153651326	protein_coding	DUSP9	ENSG00000130829	54.9283	-0.0873775	0.191242	-0.456896	0.647746	0.998532	NA	NA	NA	NA	NA	NA	44.3877	-0.0828445	0.294627	-0.281184	0.778569	0.960844	44.3877	-0.135312	0.308443	-0.438695	0.660883	0.920165	44.3877	-0.0249964	0.144483	-0.173006	0.862647	0.986841	NA	NA	NA	NA	NA	NA	NA	NA	NA	NA	NA	NA	NA	NA	NA	NA	NA	NA
PNCK|ENSG00000130822	X	153669730	153689010	protein_coding	PNCK	ENSG00000130822	66.8186	-0.420185	0.160283	-2.62152	0.00875374	0.687971	357.769	-0.0837088	0.0913276	-0.916576	0.359365	0.999326	81.8336	0.00544226	0.19262	0.0282539	0.97746	0.995889	81.8336	0.156934	0.204533	0.76728	0.442915	0.840526	81.8336	0.0734793	0.0930147	0.789975	0.429542	0.86487	336.766	-0.0582854	0.0961642	-0.606103	0.544447	0.999917	336.766	-0.153757	0.116634	-1.31829	0.187406	0.917734	336.766	-0.0317654	0.0639134	-0.497007	0.619184	0.958912
SLC6A8|ENSG00000130821	X	153688099	153696593	protein_coding	SLC6A8	ENSG00000130821	1872.69	-0.0377855	0.0450698	-0.838376	0.401819	0.998532	1261.81	0.0785901	0.0549413	1.43044	0.152591	0.999326	2127.3	-0.132363	0.0480595	-2.75414	0.00588465	0.162505	2127.3	0.029612	0.0498789	0.593678	0.552727	0.884274	2127.3	0.082357	0.0248617	3.31261	0.000924305	0.0491149	1363.56	0.0655749	0.047423	1.38277	0.166737	0.999917	1363.56	-0.0474711	0.0582064	-0.815565	0.414749	0.974134	1363.56	-0.0580119	0.0309134	-1.87659	0.0605738	0.583407
BCAP31|ENSG00000185825	X	153700492	153724746	protein_coding	BCAP31	ENSG00000185825	1556.1	-0.028813	0.046293	-0.622404	0.533676	0.998532	779.127	0.0376132	0.0655214	0.57406	0.565927	0.999326	2388.16	-0.0259311	0.0412392	-0.628797	0.529482	0.892264	2388.16	0.0035335	0.0429452	0.0822792	0.934425	0.988298	2388.16	0.0150628	0.0207629	0.725464	0.468167	0.885142	1017.35	0.0108166	0.0539075	0.200651	0.840971	0.999917	1017.35	-0.0118416	0.0664164	-0.178293	0.858493	0.985992	1017.35	-0.0112537	0.0351838	-0.319856	0.749078	0.971616
ABCD1|ENSG00000101986	X	153724868	153744762	protein_coding	ABCD1	ENSG00000101986	153.525	-0.0476371	0.11014	-0.432514	0.665368	0.998532	229.274	0.178038	0.133832	1.33031	0.183417	0.999326	182.775	-0.0136529	0.137537	-0.099267	0.920926	0.987996	182.775	-0.0911801	0.142636	-0.639251	0.522659	0.871341	182.775	-0.0370659	0.0666252	-0.556335	0.577982	0.920386	213.773	-0.00943463	0.122923	-0.0767524	0.93882	0.999917	213.773	0.0586225	0.151781	0.386231	0.699326	0.98237	213.773	0.0301145	0.0801302	0.37582	0.707051	0.966351
PLXNB3|ENSG00000198753	X	153764196	153779346	protein_coding	PLXNB3	ENSG00000198753	41.7751	0.129241	0.202182	0.639231	0.522673	0.998532	82.96	-0.0785906	0.189594	-0.414521	0.678493	0.999326	48.59	-0.187972	0.257021	-0.731352	0.464564	0.863192	48.59	-0.509539	0.264213	-1.92851	0.0537913	0.414311	48.59	-0.155767	0.129627	-1.20165	0.229498	0.746155	63.7661	0.178119	0.194613	0.915243	0.360064	0.999917	63.7661	-0.10053	0.237925	-0.422529	0.672639	0.980692	63.7661	-0.145845	0.125684	-1.16041	0.245883	0.826198
IDH3G|ENSG00000067829	X	153785766	153794523	protein_coding	IDH3G	ENSG00000067829	591.517	-0.0159267	0.0780942	-0.203942	0.838398	0.998532	571.639	0.125607	0.0752668	1.66883	0.0951511	0.981508	794.283	-0.0538222	0.0717028	-0.750629	0.452876	0.859413	794.283	-0.0701627	0.0747126	-0.939102	0.347678	0.791275	794.283	-0.00694442	0.0358586	-0.193661	0.846441	0.983969	677.061	0.0893522	0.067643	1.32094	0.186522	0.999917	677.061	0.0280133	0.0830139	0.337454	0.735775	0.985992	677.061	-0.040288	0.044841	-0.898463	0.368939	0.880868
SSR4|ENSG00000180879	X	153793516	153798505	protein_coding	SSR4	ENSG00000180879	979.686	0.0187124	0.0487901	0.383529	0.701328	0.998532	493.479	0.0244169	0.0763352	0.319864	0.749071	0.999326	1307.3	-0.0315674	0.0539476	-0.58515	0.558447	0.902981	1307.3	-0.0323585	0.0560949	-0.576852	0.56404	0.888653	1307.3	0.000253993	0.0269247	0.00943346	0.992473	0.998433	598.397	-0.00283232	0.0676962	-0.0418386	0.966627	0.999917	598.397	0.0207135	0.0833039	0.24865	0.803632	0.985992	598.397	0.0103931	0.0441112	0.235612	0.813734	0.979575
PDZD4|ENSG00000067840	X	153802166	153830565	protein_coding	PDZD4	ENSG00000067840	3163.27	-0.00114222	0.0773525	-0.0147665	0.988218	0.998532	5347.94	0.0911675	0.0383831	2.3752	0.0175396	0.519079	3834.24	-0.0771874	0.0415317	-1.85852	0.0630958	0.459803	3834.24	-0.185142	0.0433742	-4.26849	1.96803e-05	0.00317022	3834.24	-0.0503212	0.0266849	-1.88575	0.059328	0.487706	5077.38	0.0311807	0.0310699	1.00356	0.315589	0.999917	5077.38	0.0229035	0.0382688	0.598491	0.549512	0.977906	5077.38	-0.00859532	0.0209032	-0.411196	0.680928	0.964746
L1CAM|ENSG00000198910	X	153861514	153886174	protein_coding	L1CAM	ENSG00000198910	856.974	-0.0909778	0.0570597	-1.59443	0.110839	0.998532	17726.6	0.0474779	0.027835	1.70569	0.0880653	0.965092	1194.69	-0.370797	0.0655072	-5.6604	1.51019e-08	7.51274e-06	1194.69	-0.268681	0.0677932	-3.96325	7.39364e-05	0.00844973	1194.69	0.0580176	0.068106	0.851872	0.394285	0.849215	19838.4	-0.0455539	0.0284678	-1.60019	0.109556	0.963031	19838.4	0.0386736	0.0351567	1.10003	0.271318	0.946107	19838.4	0.0426876	0.0187575	2.27575	0.0228607	0.419912
ARHGAP4|ENSG00000089820	X	153907367	153934999	protein_coding	ARHGAP4	ENSG00000089820	753.394	-0.0861726	0.0549106	-1.56933	0.116572	0.998532	66.3152	0.244717	0.200454	1.22081	0.222157	0.999326	911.666	0.0149053	0.068755	0.216789	0.828372	0.97369	911.666	-0.168494	0.0721131	-2.33652	0.019464	0.262692	911.666	-0.0892466	0.0352028	-2.53521	0.011238	0.229565	65.3808	0.0809112	0.197391	0.409903	0.681877	0.999917	65.3808	0.0496407	0.239516	0.207255	0.835811	0.985992	65.3808	-0.0262239	0.127787	-0.205216	0.837403	0.982755
NAA10|ENSG00000102030	X	153929242	153935223	protein_coding	NAA10	ENSG00000102030	321.879	-0.0679563	0.0830483	-0.818274	0.413201	0.998532	254.008	-0.0282241	0.107592	-0.262326	0.79307	0.999326	386.996	0.01227	0.0950034	0.129153	0.897237	0.983225	386.996	-0.178133	0.0992671	-1.79448	0.0727365	0.46903	386.996	-0.0923267	0.0471562	-1.95789	0.0502427	0.459164	290.59	-0.0585035	0.0854419	-0.684716	0.493523	0.999917	290.59	-0.119475	0.104359	-1.14485	0.252273	0.940301	290.59	-0.0163683	0.0570631	-0.286845	0.774231	0.975779
RENBP|ENSG00000102032	X	153935263	153944691	protein_coding	RENBP	ENSG00000102032	119.497	-0.154949	0.12317	-1.25801	0.20839	0.998532	61.8999	0.231044	0.228952	1.00914	0.312909	0.999326	166.093	-0.124872	0.139932	-0.892381	0.372189	0.819474	166.093	-0.164354	0.145091	-1.13276	0.257313	0.729144	166.093	-0.0183615	0.0687501	-0.267076	0.789411	0.972054	53.7447	-0.0700186	0.219466	-0.31904	0.749696	0.999917	53.7447	-0.4922	0.265748	-1.85213	0.0640066	0.824235	53.7447	-0.16924	0.147384	-1.14829	0.250849	0.829468
HCFC1|ENSG00000172534	X	153947553	153971807	protein_coding	HCFC1	ENSG00000172534	7299.74	-0.0742156	0.0399784	-1.85639	0.0633975	0.963118	3244.51	0.0860725	0.0402574	2.13805	0.0325124	0.695057	8395.98	-0.155983	0.0448338	-3.47915	0.000503014	0.038437	8395.98	-0.175998	0.0468516	-3.75649	0.000172311	0.015023	8395.98	-0.00536337	0.0412824	-0.129919	0.896631	0.991076	3747.22	0.0138887	0.0456185	0.304453	0.760783	0.999917	3747.22	0.0439562	0.0562962	0.780803	0.434918	0.97602	3747.22	0.0100883	0.0303887	0.331975	0.739908	0.971
TMEM187|ENSG00000177854	X	153972327	153983195	protein_coding	TMEM187	ENSG00000177854	110.11	0.0384804	0.137237	0.280395	0.779175	0.998532	65.9299	0.274955	0.208838	1.31659	0.187975	0.999326	137.565	-0.0508833	0.170541	-0.298363	0.765426	0.958788	137.565	-0.0780492	0.175939	-0.443615	0.657321	0.918989	137.565	-0.0119376	0.0819241	-0.145715	0.884146	0.989653	55.4596	0.28833	0.243329	1.18494	0.236041	0.999917	55.4596	-0.116624	0.300916	-0.387563	0.698339	0.981909	55.4596	-0.214209	0.157803	-1.35744	0.17464	0.766466
IRAK1|ENSG00000184216	X	154010500	154019980	protein_coding	IRAK1	ENSG00000184216	1338.28	-0.00841695	0.0444374	-0.189411	0.84977	0.998532	799.708	0.158962	0.0780076	2.03778	0.0415723	0.753138	1617.67	-0.0262247	0.0455679	-0.575509	0.564947	0.903962	1617.67	-0.0598003	0.0477265	-1.25298	0.210214	0.685913	1617.67	-0.0154878	0.0234284	-0.661068	0.508568	0.89828	847.509	-0.0357913	0.0728067	-0.491594	0.623006	0.999917	847.509	-0.151027	0.0891831	-1.69345	0.0903691	0.859433	847.509	-0.0424922	0.049469	-0.858966	0.390359	0.890515
MECP2|ENSG00000169057	X	154021573	154137103	protein_coding	MECP2	ENSG00000169057	932.786	-0.0297436	0.0479667	-0.620088	0.5352	0.998532	3044.64	-0.00680439	0.039804	-0.170948	0.864265	0.999326	1470.34	-0.0819678	0.0494225	-1.65851	0.097214	0.540455	1470.34	-0.0570682	0.0512695	-1.1131	0.265664	0.735873	1470.34	0.0141675	0.0259359	0.546251	0.584893	0.921577	4162.2	0.0315924	0.0322325	0.980143	0.327016	0.999917	4162.2	0.0703441	0.0396688	1.77328	0.0761817	0.849733	4162.2	0.010996	0.0228496	0.481234	0.63035	0.960969
FLNA|ENSG00000196924	X	154348524	154374638	protein_coding	FLNA	ENSG00000196924	36736.3	-0.0340097	0.035861	-0.948375	0.342939	0.998532	3646.62	0.315084	0.0504357	6.24723	4.17785e-10	1.55331e-06	47099.5	-0.103453	0.0338593	-3.05537	0.00224785	0.0967435	47099.5	-0.0788102	0.0354317	-2.22429	0.0261292	0.30071	47099.5	0.0151377	0.0212859	0.711161	0.476985	0.887764	3680.21	0.0494875	0.0703209	0.703738	0.481596	0.999917	3680.21	-0.0296519	0.0868957	-0.341235	0.732927	0.985992	3680.21	-0.0415956	0.0366196	-1.13588	0.256005	0.83186
EMD|ENSG00000102119	X	154379197	154381523	protein_coding	EMD	ENSG00000102119	677.543	0.0159601	0.0574129	0.277988	0.781021	0.998532	295.839	0.0607167	0.106595	0.569602	0.568948	0.999326	889.452	-0.131197	0.0603356	-2.17446	0.0296705	0.344263	889.452	-0.0329867	0.0624457	-0.528246	0.597328	0.901656	889.452	0.0511511	0.0311685	1.64112	0.100773	0.584829	346.819	-0.0883924	0.087485	-1.01037	0.312317	0.999917	346.819	-0.23078	0.106744	-2.16199	0.0306187	0.708931	346.819	-0.0456077	0.0611523	-0.745805	0.455785	0.916967
RPL10|ENSG00000147403	X	154389955	154409168	protein_coding	RPL10	ENSG00000147403	14358	0.00146436	0.0284043	0.0515542	0.958884	0.998532	4065.92	0.0233465	0.0365233	0.639221	0.522679	0.999326	21139.8	0.066124	0.0290502	2.2762	0.022834	0.307496	21139.8	0.0600713	0.0304026	1.97586	0.0481705	0.39606	21139.8	-0.00494173	0.0176281	-0.280333	0.779222	0.969296	5070.57	0.00711455	0.0466498	0.15251	0.878785	0.999917	5070.57	-0.132083	0.0576752	-2.29012	0.0220144	0.673064	5070.57	-0.0593568	0.0323407	-1.83536	0.0664527	0.606413
AC245140.2|ENSG00000280195	X	154396878	154398816	antisense	AC245140.2	ENSG00000280195	NA	NA	NA	NA	NA	NA	27.8185	-0.123443	0.310242	-0.397893	0.690709	0.999326	NA	NA	NA	NA	NA	NA	NA	NA	NA	NA	NA	NA	NA	NA	NA	NA	NA	NA	30.083	0.216788	0.271944	0.79718	0.425347	0.999917	30.083	0.358508	0.336772	1.06454	0.287084	0.951425	30.083	0.0233857	0.181619	0.128762	0.897546	0.987573
DNASE1L1|ENSG00000013563	X	154401238	154412112	protein_coding	DNASE1L1	ENSG00000013563	212.312	0.0336975	0.0989395	0.340586	0.733415	0.998532	250.241	-0.0928843	0.117778	-0.788636	0.430325	0.999326	270.239	-0.0453699	0.108641	-0.417614	0.676229	0.936484	270.239	-0.198987	0.113053	-1.76012	0.0783875	0.484062	270.239	-0.0735816	0.0540778	-1.36066	0.17362	0.689832	254.144	-0.0278288	0.111899	-0.248696	0.803596	0.999917	254.144	-0.0926257	0.136741	-0.677383	0.498163	0.977906	254.144	-0.0230003	0.0730589	-0.314818	0.7529	0.972714
TAZ|ENSG00000102125	X	154411518	154421726	protein_coding	TAZ	ENSG00000102125	457.375	0.0184122	0.0701013	0.262651	0.792819	0.998532	252.948	0.15611	0.106783	1.46194	0.143758	0.999326	576.163	-0.0205074	0.0709373	-0.289093	0.77251	0.959601	576.163	-0.156146	0.0743077	-2.10135	0.0356105	0.351076	576.163	-0.0654425	0.0360771	-1.81396	0.0696833	0.520178	269.733	-0.144508	0.100446	-1.43867	0.150245	0.9981	269.733	-0.0703051	0.121449	-0.578886	0.562666	0.977906	269.733	0.0536174	0.0665636	0.805506	0.420528	0.905246
AC244090.1|ENSG00000197180	X	154424380	154428479	lincRNA	AC244090.1	ENSG00000197180	NA	NA	NA	NA	NA	NA	14.5171	0.0991586	0.403835	0.245543	0.806036	0.999326	NA	NA	NA	NA	NA	NA	NA	NA	NA	NA	NA	NA	NA	NA	NA	NA	NA	NA	NA	NA	NA	NA	NA	NA	NA	NA	NA	NA	NA	NA	NA	NA	NA	NA	NA	NA
ATP6AP1|ENSG00000071553	X	154428632	154436516	protein_coding	ATP6AP1	ENSG00000071553	664.184	-0.0589429	0.0626706	-0.940519	0.346951	0.998532	2998.83	-0.0194451	0.039254	-0.495365	0.620342	0.999326	887.339	4.03241e-06	0.0635681	6.34345e-05	0.999949	0.999949	887.339	-0.0105865	0.0660959	-0.160168	0.872749	0.976383	887.339	-0.00518506	0.0311693	-0.166352	0.86788	0.987319	3604.93	-0.0238148	0.0413964	-0.575288	0.565097	0.999917	3604.93	0.0650763	0.0510232	1.27543	0.202158	0.921962	3604.93	0.0410085	0.0273842	1.49753	0.134257	0.724369
GDI1|ENSG00000203879	X	154436913	154443467	protein_coding	GDI1	ENSG00000203879	1317.37	-0.0557564	0.0445389	-1.25186	0.210621	0.998532	8672.66	0.0130464	0.034146	0.382076	0.702405	0.999326	1806.6	-0.0546441	0.0492613	-1.10927	0.267313	0.751641	1806.6	-0.0104843	0.0513446	-0.204194	0.838202	0.96727	1806.6	0.0228081	0.0248358	0.918353	0.358434	0.831757	10867	-0.00167368	0.0312148	-0.0536183	0.957239	0.999917	10867	0.0752816	0.0385596	1.95234	0.0508977	0.796604	10867	0.0322376	0.0215125	1.49855	0.13399	0.724369
FAM50A|ENSG00000071859	X	154444126	154450654	protein_coding	FAM50A	ENSG00000071859	405.172	-0.0244741	0.0725096	-0.337529	0.735718	0.998532	571.091	0.0906396	0.0733015	1.23653	0.216261	0.999326	493.874	-0.105947	0.0887041	-1.19439	0.232326	0.721152	493.874	-0.130359	0.0927661	-1.40524	0.15995	0.627077	493.874	-0.0085716	0.0454609	-0.188549	0.850446	0.984483	611.968	-0.0616747	0.0854331	-0.721906	0.470352	0.999917	611.968	0.0183404	0.105314	0.17415	0.861748	0.985992	611.968	0.0434945	0.055959	0.777256	0.437008	0.910754
PLXNA3|ENSG00000130827	X	154458281	154477779	protein_coding	PLXNA3	ENSG00000130827	494.358	0.0911161	0.0693552	1.31376	0.188927	0.998532	4056.73	0.117948	0.0443623	2.65875	0.00784321	0.339904	592.644	0.0123483	0.0743958	0.165982	0.868171	0.980715	592.644	-0.108096	0.0779809	-1.38618	0.165692	0.633792	592.644	-0.0584962	0.0367978	-1.58967	0.11191	0.602263	4850.08	-0.0184501	0.0478292	-0.385749	0.699682	0.999917	4850.08	-0.00177382	0.0589747	-0.0300776	0.976005	0.997857	4850.08	0.0100467	0.0315791	0.318144	0.750376	0.97197
LAGE3|ENSG00000196976	X	154477769	154479257	protein_coding	LAGE3	ENSG00000196976	328.032	-0.150179	0.0792119	-1.89592	0.0579706	0.953402	111.963	0.153382	0.152699	1.00448	0.315149	0.999326	337.299	0.211548	0.0991047	2.13459	0.0327944	0.360419	337.299	0.14818	0.1038	1.42755	0.153422	0.618157	337.299	-0.0371881	0.0517226	-0.718993	0.472145	0.886087	98.848	-0.214905	0.1646	-1.30562	0.191682	0.999917	98.848	-0.35016	0.201171	-1.74061	0.0817525	0.851155	98.848	-0.0222844	0.114388	-0.194815	0.845538	0.984359
UBL4A|ENSG00000102178	X	154483717	154486670	protein_coding	UBL4A	ENSG00000102178	410.326	0.0991382	0.0708764	1.39875	0.161889	0.998532	465.158	0.0700389	0.0774193	0.90467	0.36564	0.999326	601.234	-0.148669	0.0827299	-1.79704	0.0723292	0.484032	601.234	-0.0941823	0.0856825	-1.0992	0.27168	0.739304	601.234	0.0299864	0.0426456	0.703154	0.48196	0.889294	537.041	-0.0175675	0.0769	-0.228446	0.819299	0.999917	537.041	-0.0410561	0.0942822	-0.43546	0.663229	0.980692	537.041	-0.00706033	0.0502612	-0.140473	0.888286	0.987573
SLC10A3|ENSG00000126903	X	154487306	154490690	protein_coding	SLC10A3	ENSG00000126903	110.389	0.0177888	0.136794	0.13004	0.896534	0.998532	102.767	0.0110843	0.1575	0.0703767	0.943894	0.999326	140.09	-0.0439375	0.154076	-0.285169	0.775515	0.960011	140.09	-0.0468145	0.159854	-0.292859	0.76963	0.953273	140.09	-0.000581289	0.0741207	-0.00784247	0.993743	0.998671	130.386	0.00752257	0.170019	0.0442456	0.964709	0.999917	130.386	0.217501	0.208086	1.04524	0.29591	0.952116	130.386	0.0869782	0.111706	0.778635	0.436195	0.910693
FAM3A|ENSG00000071889	X	154506159	154516242	protein_coding	FAM3A	ENSG00000071889	298.872	-0.0195312	0.0817639	-0.238873	0.811204	0.998532	406.612	0.1603	0.0835825	1.91787	0.055128	0.834709	339.518	-0.185079	0.110927	-1.66847	0.0952225	0.537736	339.518	-0.126048	0.114967	-1.09638	0.272911	0.740458	339.518	0.0324881	0.0568459	0.571513	0.567652	0.91828	383.383	0.0692918	0.0798865	0.867378	0.385735	0.999917	383.383	0.14703	0.098465	1.49322	0.13538	0.90467	383.383	0.021158	0.0543447	0.38933	0.697032	0.966185
G6PD|ENSG00000160211	X	154531391	154547572	protein_coding	G6PD	ENSG00000160211	1143.21	-0.0548427	0.0554376	-0.989268	0.322532	0.998532	895.218	0.0160529	0.0619137	0.259278	0.795421	0.999326	1489.88	-0.111379	0.057897	-1.92375	0.0543858	0.435558	1489.88	-0.09814	0.0602951	-1.62766	0.103597	0.535514	1489.88	0.00962799	0.0312791	0.307809	0.758227	0.962751	1016.32	-0.0403789	0.0586494	-0.688479	0.491151	0.999917	1016.32	0.079053	0.0720139	1.09775	0.272316	0.946107	1016.32	0.0565856	0.0384345	1.47226	0.14095	0.728345
IKBKG|ENSG00000269335	X	154541199	154565046	protein_coding	IKBKG	ENSG00000269335	86.4435	-0.0172539	0.147025	-0.117353	0.90658	0.998532	85.5052	-0.246618	0.167439	-1.47289	0.140781	0.999326	121.457	0.0411525	0.16797	0.245	0.806457	0.968504	121.457	-0.0524915	0.176835	-0.296839	0.76659	0.9527	121.457	-0.046517	0.0812067	-0.572822	0.566765	0.917744	93.55	0.0514514	0.162331	0.316955	0.751278	0.999917	93.55	0.0937662	0.19658	0.476988	0.633371	0.979554	93.55	0.0106261	0.105247	0.100963	0.91958	0.990121
GAB3|ENSG00000160219	X	154675249	154751583	protein_coding	GAB3	ENSG00000160219	21.5511	0.234023	0.2944	0.794917	0.426662	0.998532	17.4479	0.145545	0.370246	0.393103	0.694244	0.999326	32.4636	0.331369	0.314502	1.05363	0.292051	0.774958	32.4636	0.49257	0.326751	1.50748	0.131688	0.582602	32.4636	0.0734665	0.156511	0.469403	0.638782	0.936415	21.7551	0.227363	0.334817	0.679067	0.497096	0.999917	21.7551	0.268995	0.420226	0.640119	0.522095	0.977906	21.7551	-0.0206285	0.222468	-0.092726	0.926121	0.990561
DKC1|ENSG00000130826	X	154762742	154777689	protein_coding	DKC1	ENSG00000130826	2471.12	0.00605774	0.0362977	0.16689	0.867456	0.998532	262.179	-0.00151293	0.105796	-0.0143005	0.98859	0.999326	3954.29	0.0265281	0.0381109	0.696077	0.48638	0.872605	3954.29	0.0214963	0.0398184	0.539859	0.589294	0.898211	3954.29	-0.00314044	0.019714	-0.1593	0.873433	0.988047	360.323	-0.0593787	0.0901366	-0.658763	0.510048	0.999917	360.323	-0.341752	0.110507	-3.09257	0.00198431	0.271464	360.323	-0.108682	0.0656713	-1.65494	0.0979367	0.678037
MPP1|ENSG00000130830	X	154778684	154821007	protein_coding	MPP1	ENSG00000130830	322.122	0.0263897	0.0819973	0.321836	0.747577	0.998532	245.367	-0.10379	0.109784	-0.945403	0.344453	0.999326	504.682	-0.276557	0.0795354	-3.47715	0.000506767	0.038437	504.682	-0.349726	0.0823358	-4.24756	2.16113e-05	0.0032637	504.682	-0.030032	0.0529073	-0.567633	0.570284	0.918632	281.122	0.0279545	0.109103	0.256221	0.79778	0.999917	281.122	-0.105086	0.134265	-0.782676	0.433818	0.97602	281.122	-0.0605925	0.0712847	-0.850006	0.395322	0.89211
F8|ENSG00000185010	X	154835788	155026940	protein_coding	F8	ENSG00000185010	78.1769	0.0106524	0.157288	0.0677253	0.946004	0.998532	55.8653	-0.0922193	0.222827	-0.413861	0.678976	0.999326	143.453	0.0505599	0.153394	0.329608	0.741696	0.953476	143.453	-0.0463064	0.159816	-0.289749	0.772008	0.954081	143.453	-0.0485088	0.0736385	-0.658743	0.510061	0.89839	90.851	-0.21683	0.185786	-1.16709	0.243172	0.999917	90.851	0.0721135	0.227626	0.316806	0.751391	0.985992	90.851	0.156397	0.121476	1.28747	0.197932	0.790111
F8A1|ENSG00000277203	X	154886349	154888061	protein_coding	F8A1	ENSG00000277203	27.677	-0.20042	0.247932	-0.808365	0.41888	0.998532	16.314	-0.244985	0.390948	-0.626644	0.530892	0.999326	39.424	-0.00543927	0.320985	-0.0169456	0.98648	0.99816	39.424	0.177112	0.328293	0.539496	0.589545	0.898211	39.424	0.0907648	0.15143	0.599383	0.548918	0.911459	27.4265	0.205765	0.323942	0.635189	0.525305	0.999917	27.4265	-0.244222	0.403995	-0.604519	0.545499	0.977906	27.4265	-0.222033	0.211069	-1.05195	0.292824	0.851722
FUNDC2|ENSG00000165775	X	155025980	155060303	protein_coding	FUNDC2	ENSG00000165775	609.137	0.0116301	0.0576205	0.20184	0.840042	0.998532	429.808	0.0346213	0.0827178	0.418547	0.675547	0.999326	961.173	0.0997412	0.0610481	1.63381	0.102298	0.549292	961.173	0.0852866	0.0637958	1.33687	0.181266	0.6527	961.173	-0.0103593	0.0317633	-0.326141	0.744318	0.959923	624.438	0.145062	0.0751301	1.93081	0.0535063	0.900537	624.438	-0.0693935	0.0929654	-0.746444	0.455399	0.97602	624.438	-0.1136	0.0493748	-2.30076	0.0214052	0.415734
BRCC3|ENSG00000185515	X	155071420	155123074	protein_coding	BRCC3	ENSG00000185515	385.974	0.100692	0.079663	1.26398	0.206239	0.998532	344.748	0.00473397	0.103918	0.0455549	0.963665	0.999326	626.5	0.103928	0.0782952	1.32739	0.184381	0.673488	626.5	0.0421239	0.0817151	0.515497	0.606206	0.902414	626.5	-0.033158	0.0389592	-0.851094	0.394717	0.849232	514.822	6.36356e-05	0.076292	0.000834105	0.999334	0.999917	514.822	-0.086545	0.0937462	-0.923184	0.355911	0.964988	514.822	-0.0359632	0.0501693	-0.716838	0.473474	0.924916
VBP1|ENSG00000155959	X	155197007	155239817	protein_coding	VBP1	ENSG00000155959	747.569	0.0813871	0.0587269	1.38586	0.165791	0.998532	582.533	0.0273939	0.0767834	0.356768	0.721265	0.999326	1482.87	0.0484872	0.054086	0.896484	0.369994	0.818376	1482.87	0.000597445	0.0564263	0.0105881	0.991552	0.999105	1482.87	-0.0246434	0.0269659	-0.913872	0.360784	0.832553	897.841	0.0981118	0.0751036	1.30635	0.191432	0.999917	897.841	0.0221911	0.0927577	0.239237	0.810921	0.985992	897.841	-0.0478723	0.0499861	-0.957712	0.338208	0.868115
RAB39B|ENSG00000155961	X	155258241	155264589	protein_coding	RAB39B	ENSG00000155961	177.469	0.094279	0.112125	0.840836	0.40044	0.998532	622.36	-0.0170303	0.0682396	-0.249566	0.802923	0.999326	299.668	-0.0654097	0.117458	-0.556876	0.577612	0.906824	299.668	0.20671	0.121971	1.69475	0.0901221	0.508867	299.668	0.13319	0.0570188	2.33589	0.019497	0.299205	785.107	0.0484428	0.0597681	0.810512	0.417646	0.999917	785.107	0.0309581	0.0734503	0.421483	0.673402	0.980692	785.107	-0.0151868	0.0394032	-0.385421	0.699926	0.966351
CLIC2|ENSG00000155962	X	155276211	155334657	protein_coding	CLIC2	ENSG00000155962	NA	NA	NA	NA	NA	NA	NA	NA	NA	NA	NA	NA	NA	NA	NA	NA	NA	NA	NA	NA	NA	NA	NA	NA	NA	NA	NA	NA	NA	NA	25.2835	0.124773	0.357145	0.349363	0.726817	0.999917	25.2835	-0.216876	0.431618	-0.502473	0.615335	0.977906	25.2835	-0.164234	0.230074	-0.713833	0.47533	0.925586
TMLHE|ENSG00000185973	X	155490115	155669944	protein_coding	TMLHE	ENSG00000185973	167.504	-0.0555745	0.108963	-0.510032	0.610029	0.998532	162.274	0.182597	0.13011	1.4034	0.160496	0.999326	261.114	0.0799786	0.109877	0.727892	0.46668	0.863949	261.114	0.0612263	0.115594	0.529666	0.596343	0.901535	261.114	-0.0112404	0.0534865	-0.210155	0.833547	0.981237	207.148	-0.104676	0.102872	-1.01753	0.308902	0.999917	207.148	-0.156073	0.127106	-1.2279	0.219485	0.930714	207.148	-0.00360504	0.0697744	-0.0516671	0.958794	0.995024
SPRY3|ENSG00000168939	X	155767812	155782459	protein_coding	SPRY3	ENSG00000168939	407.125	-0.0808065	0.0927369	-0.871352	0.383562	0.998532	305.431	-0.098245	0.193925	-0.506612	0.612427	0.999326	587.088	0.0358803	0.0816105	0.439653	0.660188	0.931497	587.088	0.197746	0.0842782	2.34635	0.0189585	0.260129	587.088	0.0785642	0.0412508	1.90455	0.0568387	0.481334	437.002	-0.290291	0.0878356	-3.30494	0.000949977	0.164898	437.002	-0.24485	0.106682	-2.29515	0.0217246	0.671566	437.002	0.061237	0.0699127	0.875906	0.381081	0.886475
VAMP7|ENSG00000124333	X	155881293	155943769	protein_coding	VAMP7	ENSG00000124333	340.585	-0.00792094	0.0806595	-0.0982021	0.921772	0.998532	272.449	0.0578931	0.104464	0.554193	0.579447	0.999326	674.384	0.103981	0.0893971	1.16314	0.244774	0.731468	674.384	0.159572	0.0933823	1.7088	0.0874872	0.502885	674.384	0.0246549	0.0461009	0.534804	0.592785	0.923919	329.274	0.0268065	0.0911653	0.294042	0.768726	0.999917	329.274	-0.0628925	0.111871	-0.56219	0.573987	0.977906	329.274	-0.0417215	0.0593042	-0.703516	0.481734	0.925877
WASH6P|ENSG00000182484	X	156020826	156025710	transcribed_unprocessed_pseudogene	WASH6P	ENSG00000182484	137.443	0.15921	0.116627	1.36513	0.172213	0.998532	149.055	-0.00843247	0.139901	-0.0602747	0.951937	0.999326	192.162	-0.261299	0.126138	-2.07153	0.0383094	0.380708	192.162	-0.158767	0.130764	-1.21414	0.224693	0.702072	192.162	0.0584591	0.0651672	0.897064	0.369685	0.837657	173.311	-0.0854221	0.140546	-0.607787	0.543329	0.999917	173.311	-0.0841616	0.172418	-0.488126	0.625461	0.977906	173.311	0.0138771	0.0922675	0.150401	0.880448	0.987573
RPS4Y1|ENSG00000129824	Y	2841486	2932000	protein_coding	RPS4Y1	ENSG00000129824	1974.52	-1.45955	0.849668	-1.71779	0.085834	0.998532	552.905	0.25134	0.294299	0.854029	0.393089	0.999326	3401.76	0.0924384	0.0427741	2.16108	0.0306889	0.349073	3401.76	0.108689	0.0447782	2.42727	0.0152131	0.232238	3401.76	0.00549394	0.0250698	0.219146	0.826537	0.980086	804.252	-0.111995	0.0656717	-1.70538	0.0881236	0.947037	804.252	-0.0860294	0.0807036	-1.06599	0.286427	0.951425	804.252	0.0291784	0.0455452	0.640648	0.521752	0.937336
ZFY|ENSG00000067646	Y	2935281	2982506	protein_coding	ZFY	ENSG00000067646	152.193	0.151661	0.119655	1.26749	0.204981	0.998532	301.985	0.0649987	0.103079	0.630572	0.52832	0.999326	317.763	0.0588133	0.109261	0.538281	0.590383	0.911421	317.763	0.071799	0.113075	0.63497	0.525448	0.872771	317.763	0.00497582	0.0529609	0.0939527	0.925147	0.993433	466.327	0.0768184	0.0810225	0.948112	0.343073	0.999917	466.327	0.00405524	0.0997086	0.0406709	0.967558	0.997301	466.327	-0.0431254	0.0530812	-0.812443	0.416537	0.904189
PCDH11Y|ENSG00000099715	Y	5000226	5742224	protein_coding	PCDH11Y	ENSG00000099715	389.797	0.461847	0.095498	4.8362	1.32347e-06	0.00251945	1230.8	-0.17192	0.0609308	-2.82156	0.00477901	0.256915	521.416	0.438396	0.0968851	4.52491	6.04218e-06	0.00159683	521.416	-0.118585	0.102927	-1.15213	0.249269	0.721116	521.416	-0.28415	0.0510777	-5.5631	2.65018e-08	8.15002e-06	1229.71	-0.075142	0.105046	-0.715323	0.47441	0.999917	1229.71	-0.126928	0.129574	-0.979575	0.327296	0.95699	1229.71	-0.0101925	0.0717588	-0.142038	0.88705	0.987573
EIF4A1P2|ENSG00000235001	Y	5337745	5338964	processed_pseudogene	EIF4A1P2	ENSG00000235001	32.1466	-0.0873718	0.231647	-0.377176	0.706043	0.998532	NA	NA	NA	NA	NA	NA	40.3634	-0.058384	0.283714	-0.205785	0.836959	0.974495	40.3634	0.0847466	0.294138	0.288119	0.773256	0.95434	40.3634	0.0708658	0.135285	0.523827	0.600399	0.926242	NA	NA	NA	NA	NA	NA	NA	NA	NA	NA	NA	NA	NA	NA	NA	NA	NA	NA
KRT18P10|ENSG00000214207	Y	5573145	5574431	processed_pseudogene	KRT18P10	ENSG00000214207	19.2488	0.071228	0.338755	0.210264	0.833461	0.998532	NA	NA	NA	NA	NA	NA	NA	NA	NA	NA	NA	NA	NA	NA	NA	NA	NA	NA	NA	NA	NA	NA	NA	NA	NA	NA	NA	NA	NA	NA	NA	NA	NA	NA	NA	NA	NA	NA	NA	NA	NA	NA
TBL1Y|ENSG00000092377	Y	6910686	7091683	protein_coding	TBL1Y	ENSG00000092377	114.955	0.113318	0.133018	0.851896	0.394272	0.998532	NA	NA	NA	NA	NA	NA	164.706	0.0775949	0.147487	0.526115	0.598808	0.914125	164.706	0.0787903	0.15292	0.515238	0.606387	0.902457	164.706	-0.00223004	0.0712144	-0.0313144	0.975019	0.997806	NA	NA	NA	NA	NA	NA	NA	NA	NA	NA	NA	NA	NA	NA	NA	NA	NA	NA
AC011297.1|ENSG00000273906	Y	6918682	6920791	sense_intronic	AC011297.1	ENSG00000273906	62.3796	0.235188	0.176265	1.33429	0.18211	0.998532	NA	NA	NA	NA	NA	NA	140.273	-0.0298573	0.176101	-0.169546	0.865367	0.980237	140.273	0.180679	0.182548	0.989763	0.32229	0.774098	140.273	0.102954	0.0853035	1.20691	0.227467	0.744749	NA	NA	NA	NA	NA	NA	NA	NA	NA	NA	NA	NA	NA	NA	NA	NA	NA	NA
PRKY|ENSG00000099725	Y	7273972	7381548	transcribed_unprocessed_pseudogene	PRKY	ENSG00000099725	435.775	0.028957	0.0663879	0.436179	0.662707	0.998532	171.78	-0.160866	0.12719	-1.26477	0.205954	0.999326	742.33	-0.113388	0.0651062	-1.74158	0.0815815	0.502323	742.33	-0.169029	0.0676129	-2.49995	0.0124211	0.209729	742.33	-0.0242486	0.0359073	-0.67531	0.499479	0.894556	259.995	0.0917913	0.11265	0.814839	0.415164	0.999917	259.995	0.00488001	0.137405	0.0355155	0.971669	0.997686	259.995	-0.0513761	0.0733546	-0.70038	0.48369	0.926055
TTTY15|ENSG00000233864	Y	12662334	12692233	lincRNA	TTTY15	ENSG00000233864	361.897	0.0630453	0.0701136	0.899188	0.368552	0.998532	967.419	-0.00276848	0.0592013	-0.0467638	0.962701	0.999326	697.923	0.0622051	0.0731513	0.850362	0.395124	0.832373	697.923	0.111917	0.0759654	1.47326	0.14068	0.599059	697.923	0.0224588	0.0368036	0.610235	0.541706	0.907702	1522.56	0.0339054	0.0447723	0.757286	0.448878	0.999917	1522.56	0.091931	0.0550797	1.66905	0.0951065	0.859613	1522.56	0.0186034	0.0307626	0.604739	0.545352	0.943178
USP9Y|ENSG00000114374	Y	12701231	12860839	protein_coding	USP9Y	ENSG00000114374	1497.02	0.0228363	0.0460012	0.496429	0.619592	0.998532	2533.19	-0.00206327	0.0438837	-0.0470168	0.9625	0.999326	2964.12	0.0119624	0.0433349	0.276046	0.782513	0.96108	2964.12	-0.0618848	0.0452683	-1.36707	0.171604	0.639498	2964.12	-0.0361567	0.0221698	-1.6309	0.102912	0.588147	3837.19	0.0430589	0.0353552	1.21789	0.223264	0.999917	3837.19	-0.00739831	0.0435463	-0.169895	0.865093	0.985992	3837.19	-0.028112	0.0233427	-1.20431	0.228468	0.816687
DDX3Y|ENSG00000067048	Y	12904108	12920478	protein_coding	DDX3Y	ENSG00000067048	2240.22	0.0528308	0.0417863	1.26431	0.206119	0.998532	709.621	0.0722155	0.0659635	1.09478	0.273613	0.999326	4338.84	0.0335468	0.0398653	0.841504	0.400066	0.834078	4338.84	0.100332	0.0416026	2.41167	0.0158795	0.235809	4338.84	0.0315275	0.0220569	1.42937	0.152899	0.665156	1036.01	0.136877	0.0545553	2.50897	0.0121085	0.592661	1036.01	-0.0934959	0.0674952	-1.38522	0.165985	0.915431	1036.01	-0.11881	0.0357905	-3.3196	0.000901455	0.0840176
UTY|ENSG00000183878	Y	13248379	13480673	protein_coding	UTY	ENSG00000183878	1147.59	0.0331317	0.0559046	0.592648	0.553417	0.998532	796.263	-0.114478	0.0658395	-1.73874	0.0820808	0.950639	2205.99	0.0422741	0.0430288	0.982459	0.325874	0.79189	2205.99	0.0396891	0.0450083	0.881817	0.377876	0.806859	2205.99	-0.00249337	0.0222496	-0.112063	0.910773	0.991952	1296.12	0.0665079	0.0551596	1.20574	0.227919	0.999917	1296.12	-0.0407592	0.0678493	-0.600731	0.548019	0.977906	1296.12	-0.0556021	0.0360548	-1.54216	0.123035	0.715934
TMSB4Y|ENSG00000154620	Y	13703567	13706024	protein_coding	TMSB4Y	ENSG00000154620	31.6259	0.196773	0.268254	0.733533	0.463233	0.998532	141.934	-0.0377541	0.140529	-0.268656	0.788194	0.999326	63.7233	0.90095	0.250013	3.60362	0.000313821	0.0287401	63.7233	0.428981	0.265303	1.61695	0.10589	0.540883	63.7233	-0.258341	0.133898	-1.92939	0.0536823	0.470335	216.019	0.0561126	0.107572	0.521628	0.601929	0.999917	216.019	0.16283	0.132064	1.23296	0.217591	0.928912	216.019	0.0355648	0.0715572	0.497011	0.619181	0.958912
ANOS2P|ENSG00000241859	Y	13751656	13915824	transcribed_unprocessed_pseudogene	ANOS2P	ENSG00000241859	408.426	0.0517871	0.0688024	0.752694	0.451634	0.998532	389.6	-0.0518993	0.0919422	-0.564478	0.572429	0.999326	568.091	-0.149828	0.0820407	-1.82627	0.0678099	0.471131	568.091	-0.144239	0.0853029	-1.69091	0.0908543	0.509648	568.091	0.00666134	0.0433301	0.153735	0.877819	0.988893	553.086	0.00411036	0.0848281	0.0484552	0.961353	0.999917	553.086	0.0388501	0.104387	0.372174	0.709763	0.985892	553.086	0.013632	0.0554777	0.245721	0.805898	0.978192
NLGN4Y|ENSG00000165246	Y	14522573	14845650	protein_coding	NLGN4Y	ENSG00000165246	1460.77	0.0411725	0.043607	0.944172	0.345082	0.998532	1004.52	-0.0750126	0.0560253	-1.33891	0.180601	0.999326	2386.01	0.0741746	0.0420569	1.76367	0.0777873	0.497465	2386.01	0.0247385	0.0440349	0.561792	0.574258	0.893383	2386.01	-0.0262282	0.0220518	-1.18939	0.234286	0.748081	1465.31	0.00195094	0.0457052	0.0426853	0.965952	0.999917	1465.31	0.0197584	0.0560544	0.352486	0.724474	0.985992	1465.31	0.00718618	0.0298552	0.240701	0.809787	0.978615
AGKP1|ENSG00000226555	Y	14639096	14640358	processed_pseudogene	AGKP1	ENSG00000226555	76.225	-0.130533	0.155695	-0.838389	0.401812	0.998532	48.2239	-0.451138	0.243534	-1.85246	0.0639594	0.878839	105.722	0.342073	0.173106	1.97609	0.0481443	0.41462	105.722	-0.0330202	0.184152	-0.179309	0.857695	0.972674	105.722	-0.194164	0.0863179	-2.24941	0.0244867	0.332132	80.4756	-0.101184	0.197313	-0.51281	0.608084	0.999917	80.4756	0.280172	0.236978	1.18227	0.237097	0.934935	80.4756	0.177601	0.127709	1.39067	0.164324	0.752459
TTTY14|ENSG00000176728	Y	18872501	19077416	lincRNA	TTTY14	ENSG00000176728	128.266	-0.182973	0.12858	-1.42303	0.154729	0.998532	73.6816	0.0901015	0.191649	0.470138	0.638257	0.999326	203.642	0.288379	0.129409	2.22843	0.0258517	0.32437	203.642	0.0592027	0.136089	0.43503	0.66354	0.920906	203.642	-0.122061	0.0655645	-1.86169	0.0626469	0.49958	108.278	-0.0782306	0.16454	-0.475452	0.634465	0.999917	108.278	-0.262207	0.197927	-1.32476	0.185249	0.917734	108.278	-0.065134	0.10867	-0.599372	0.548925	0.943694
CD24P4|ENSG00000185275	Y	18992467	18992709	processed_pseudogene	CD24P4	ENSG00000185275	43.2115	-0.00862703	0.216181	-0.0399065	0.968168	0.998532	20.2889	0.352366	0.353207	0.997619	0.318464	0.999326	72.3891	-0.24078	0.212537	-1.13288	0.257263	0.743665	72.3891	0.180665	0.217138	0.832029	0.405393	0.822103	72.3891	0.211372	0.101731	2.07775	0.0377325	0.411746	38.1679	0.138508	0.286661	0.483176	0.628971	0.999917	38.1679	0.108964	0.357731	0.304596	0.760674	0.985992	38.1679	-0.0366637	0.188548	-0.194453	0.845821	0.984359
TXLNGY|ENSG00000131002	Y	19567313	19606274	transcribed_unprocessed_pseudogene	TXLNGY	ENSG00000131002	1575.22	0.0539141	0.0514184	1.04854	0.294391	0.998532	486.552	0.044969	0.0784647	0.573112	0.566569	0.999326	3359.06	-0.00498788	0.038838	-0.128428	0.897811	0.983228	3359.06	-0.0555214	0.0405442	-1.3694	0.170874	0.639273	3359.06	-0.0244486	0.0201884	-1.21102	0.225887	0.744466	703.059	-0.00203496	0.0653057	-0.0311606	0.975141	0.999917	703.059	-0.0906334	0.080253	-1.12935	0.258752	0.944206	703.059	-0.0368251	0.0432989	-0.850485	0.395056	0.891975
AC009977.1|ENSG00000267793	Y	19598188	19598757	transcribed_processed_pseudogene	AC009977.1	ENSG00000267793	33.1907	-0.0777173	0.232584	-0.334147	0.738269	0.998532	NA	NA	NA	NA	NA	NA	59.8628	-0.135892	0.213229	-0.637303	0.523927	0.890624	59.8628	-0.0368152	0.21919	-0.16796	0.866615	0.974511	59.8628	0.0503696	0.102502	0.491403	0.623142	0.932091	NA	NA	NA	NA	NA	NA	NA	NA	NA	NA	NA	NA	NA	NA	NA	NA	NA	NA
AC010889.1|ENSG00000260197	Y	19691941	19694606	lincRNA	AC010889.1	ENSG00000260197	17.524	0.0641236	0.317309	0.202086	0.83985	0.998532	36.8706	0.258043	0.271631	0.949977	0.342124	0.999326	31.4699	-0.645573	0.365659	-1.76551	0.0774786	0.497465	31.4699	-0.2224	0.365113	-0.609126	0.542441	0.878825	31.4699	0.226227	0.174449	1.2968	0.194699	0.711414	52.4173	0.0188539	0.213282	0.0883989	0.92956	0.999917	52.4173	-0.195582	0.261048	-0.749218	0.453726	0.97602	52.4173	-0.0928394	0.138585	-0.669911	0.502914	0.930919
KDM5D|ENSG00000012817	Y	19703865	19744939	protein_coding	KDM5D	ENSG00000012817	1073.2	-0.0126873	0.0478993	-0.264874	0.791106	0.998532	1284.61	-0.0308556	0.0533721	-0.578122	0.563181	0.999326	1674.64	0.0973474	0.0483468	2.01353	0.0440594	0.399223	1674.64	0.0398299	0.0504993	0.788721	0.430275	0.834691	1674.64	-0.0304829	0.0254977	-1.19552	0.231884	0.746229	1652.83	0.00855149	0.0434637	0.19675	0.844023	0.999917	1652.83	0.00539402	0.0532885	0.101223	0.919374	0.990522	1652.83	-0.00280382	0.0283709	-0.0988274	0.921275	0.990121
TTTY10|ENSG00000229236	Y	20465668	20519228	lincRNA	TTTY10	ENSG00000229236	NA	NA	NA	NA	NA	NA	30.9163	-0.272321	0.31401	-0.867238	0.385812	0.999326	NA	NA	NA	NA	NA	NA	NA	NA	NA	NA	NA	NA	NA	NA	NA	NA	NA	NA	43.8469	-0.0605825	0.27127	-0.223329	0.823279	0.999917	43.8469	-0.524952	0.32827	-1.59915	0.109788	0.869817	43.8469	-0.190195	0.179255	-1.06103	0.288677	0.847474
EIF1AY|ENSG00000198692	Y	20575725	20593154	protein_coding	EIF1AY	ENSG00000198692	227.819	0.118528	0.106368	1.11432	0.265144	0.998532	86.7415	0.0895415	0.173771	0.515284	0.606355	0.999326	408.948	0.0542085	0.0938855	0.577389	0.563677	0.903595	408.948	0.00601083	0.0983218	0.0611343	0.951252	0.99109	408.948	-0.0248832	0.0455544	-0.54623	0.584908	0.921577	125.903	-0.246145	0.137735	-1.78709	0.0739233	0.928672	125.903	-0.369647	0.168308	-2.19626	0.0280736	0.696608	125.903	-0.0147715	0.100144	-0.147503	0.882735	0.987573
